## Supplemental Table 1 for "Predicting the time course of replacements of SARS-CoV-2 variants using relative reproduction numbers" (part 290 of 401)

### Sheet: meta (continued)
gisaid_epi_isl	date	pangolin_lineage	originating_lab	submitting_lab	authors	date_submitted
EPI_ISL_2902867	2021-07-04	AY.4	Quadram Institute Bioscience	COVID-19 Genomics UK (COG-UK) Consortium	Dave J. Baker, Gemma L. Kay, Alp Aydin, Thanh Le-Viet, Steven Rudder, Ana P. Tedim, Anastasia Kolyva, Maria Diaz, Leonardo de Oliveira Martins, Nabil-Fareed Alikhan, Lizzie Meadows, Rachael Stanley, Rose K Davidson, Ngozi Elumogo, Muhammed Yasir, Sophie J. Prosolek, Ebenezer Foster-Nyarko, Martin Lott, Christopher Jeanes, Lewis G. Spurgin, Nicholas M. Thomson, Alexander J Trotter, Rachel Gilroy, Luke Bedford, Samuel Bloomfield, Claire Stuart, Andrew Bell, Reenesh Prakash, Lindsay Coupland, Samir Dervisevic, Alison E. Mather, John Wain, Mark Webber, Andrew J. Page, Justin O‚ÄôGrady	2021-07-12
EPI_ISL_2902868	2021-07-04	AY.10	Quadram Institute Bioscience	COVID-19 Genomics UK (COG-UK) Consortium	Dave J. Baker, Gemma L. Kay, Alp Aydin, Thanh Le-Viet, Steven Rudder, Ana P. Tedim, Anastasia Kolyva, Maria Diaz, Leonardo de Oliveira Martins, Nabil-Fareed Alikhan, Lizzie Meadows, Rachael Stanley, Rose K Davidson, Ngozi Elumogo, Muhammed Yasir, Sophie J. Prosolek, Ebenezer Foster-Nyarko, Martin Lott, Christopher Jeanes, Lewis G. Spurgin, Nicholas M. Thomson, Alexander J Trotter, Rachel Gilroy, Luke Bedford, Samuel Bloomfield, Claire Stuart, Andrew Bell, Reenesh Prakash, Lindsay Coupland, Samir Dervisevic, Alison E. Mather, John Wain, Mark Webber, Andrew J. Page, Justin O‚ÄôGrady	2021-07-12
EPI_ISL_2902869	2021-07-04	B.1.617.2	Quadram Institute Bioscience	COVID-19 Genomics UK (COG-UK) Consortium	Dave J. Baker, Gemma L. Kay, Alp Aydin, Thanh Le-Viet, Steven Rudder, Ana P. Tedim, Anastasia Kolyva, Maria Diaz, Leonardo de Oliveira Martins, Nabil-Fareed Alikhan, Lizzie Meadows, Rachael Stanley, Rose K Davidson, Ngozi Elumogo, Muhammed Yasir, Sophie J. Prosolek, Ebenezer Foster-Nyarko, Martin Lott, Christopher Jeanes, Lewis G. Spurgin, Nicholas M. Thomson, Alexander J Trotter, Rachel Gilroy, Luke Bedford, Samuel Bloomfield, Claire Stuart, Andrew Bell, Reenesh Prakash, Lindsay Coupland, Samir Dervisevic, Alison E. Mather, John Wain, Mark Webber, Andrew J. Page, Justin O‚ÄôGrady	2021-07-12
EPI_ISL_2902870	2021-07-04	B.1.617.2	Quadram Institute Bioscience	COVID-19 Genomics UK (COG-UK) Consortium	Dave J. Baker, Gemma L. Kay, Alp Aydin, Thanh Le-Viet, Steven Rudder, Ana P. Tedim, Anastasia Kolyva, Maria Diaz, Leonardo de Oliveira Martins, Nabil-Fareed Alikhan, Lizzie Meadows, Rachael Stanley, Rose K Davidson, Ngozi Elumogo, Muhammed Yasir, Sophie J. Prosolek, Ebenezer Foster-Nyarko, Martin Lott, Christopher Jeanes, Lewis G. Spurgin, Nicholas M. Thomson, Alexander J Trotter, Rachel Gilroy, Luke Bedford, Samuel Bloomfield, Claire Stuart, Andrew Bell, Reenesh Prakash, Lindsay Coupland, Samir Dervisevic, Alison E. Mather, John Wain, Mark Webber, Andrew J. Page, Justin O‚ÄôGrady	2021-07-12
EPI_ISL_2902871	2021-07-04	AY.4	Quadram Institute Bioscience	COVID-19 Genomics UK (COG-UK) Consortium	Dave J. Baker, Gemma L. Kay, Alp Aydin, Thanh Le-Viet, Steven Rudder, Ana P. Tedim, Anastasia Kolyva, Maria Diaz, Leonardo de Oliveira Martins, Nabil-Fareed Alikhan, Lizzie Meadows, Rachael Stanley, Rose K Davidson, Ngozi Elumogo, Muhammed Yasir, Sophie J. Prosolek, Ebenezer Foster-Nyarko, Martin Lott, Christopher Jeanes, Lewis G. Spurgin, Nicholas M. Thomson, Alexander J Trotter, Rachel Gilroy, Luke Bedford, Samuel Bloomfield, Claire Stuart, Andrew Bell, Reenesh Prakash, Lindsay Coupland, Samir Dervisevic, Alison E. Mather, John Wain, Mark Webber, Andrew J. Page, Justin O‚ÄôGrady	2021-07-12
EPI_ISL_2902872	2021-07-04	AY.4	Quadram Institute Bioscience	COVID-19 Genomics UK (COG-UK) Consortium	Dave J. Baker, Gemma L. Kay, Alp Aydin, Thanh Le-Viet, Steven Rudder, Ana P. Tedim, Anastasia Kolyva, Maria Diaz, Leonardo de Oliveira Martins, Nabil-Fareed Alikhan, Lizzie Meadows, Rachael Stanley, Rose K Davidson, Ngozi Elumogo, Muhammed Yasir, Sophie J. Prosolek, Ebenezer Foster-Nyarko, Martin Lott, Christopher Jeanes, Lewis G. Spurgin, Nicholas M. Thomson, Alexander J Trotter, Rachel Gilroy, Luke Bedford, Samuel Bloomfield, Claire Stuart, Andrew Bell, Reenesh Prakash, Lindsay Coupland, Samir Dervisevic, Alison E. Mather, John Wain, Mark Webber, Andrew J. Page, Justin O‚ÄôGrady	2021-07-12
EPI_ISL_2902873	2021-07-04	AY.4	Quadram Institute Bioscience	COVID-19 Genomics UK (COG-UK) Consortium	Dave J. Baker, Gemma L. Kay, Alp Aydin, Thanh Le-Viet, Steven Rudder, Ana P. Tedim, Anastasia Kolyva, Maria Diaz, Leonardo de Oliveira Martins, Nabil-Fareed Alikhan, Lizzie Meadows, Rachael Stanley, Rose K Davidson, Ngozi Elumogo, Muhammed Yasir, Sophie J. Prosolek, Ebenezer Foster-Nyarko, Martin Lott, Christopher Jeanes, Lewis G. Spurgin, Nicholas M. Thomson, Alexander J Trotter, Rachel Gilroy, Luke Bedford, Samuel Bloomfield, Claire Stuart, Andrew Bell, Reenesh Prakash, Lindsay Coupland, Samir Dervisevic, Alison E. Mather, John Wain, Mark Webber, Andrew J. Page, Justin O‚ÄôGrady	2021-07-12
EPI_ISL_2902874	2021-07-04	AY.4	Quadram Institute Bioscience	COVID-19 Genomics UK (COG-UK) Consortium	Dave J. Baker, Gemma L. Kay, Alp Aydin, Thanh Le-Viet, Steven Rudder, Ana P. Tedim, Anastasia Kolyva, Maria Diaz, Leonardo de Oliveira Martins, Nabil-Fareed Alikhan, Lizzie Meadows, Rachael Stanley, Rose K Davidson, Ngozi Elumogo, Muhammed Yasir, Sophie J. Prosolek, Ebenezer Foster-Nyarko, Martin Lott, Christopher Jeanes, Lewis G. Spurgin, Nicholas M. Thomson, Alexander J Trotter, Rachel Gilroy, Luke Bedford, Samuel Bloomfield, Claire Stuart, Andrew Bell, Reenesh Prakash, Lindsay Coupland, Samir Dervisevic, Alison E. Mather, John Wain, Mark Webber, Andrew J. Page, Justin O‚ÄôGrady	2021-07-12
EPI_ISL_2902875	2021-07-04	AY.4	Quadram Institute Bioscience	COVID-19 Genomics UK (COG-UK) Consortium	Dave J. Baker, Gemma L. Kay, Alp Aydin, Thanh Le-Viet, Steven Rudder, Ana P. Tedim, Anastasia Kolyva, Maria Diaz, Leonardo de Oliveira Martins, Nabil-Fareed Alikhan, Lizzie Meadows, Rachael Stanley, Rose K Davidson, Ngozi Elumogo, Muhammed Yasir, Sophie J. Prosolek, Ebenezer Foster-Nyarko, Martin Lott, Christopher Jeanes, Lewis G. Spurgin, Nicholas M. Thomson, Alexander J Trotter, Rachel Gilroy, Luke Bedford, Samuel Bloomfield, Claire Stuart, Andrew Bell, Reenesh Prakash, Lindsay Coupland, Samir Dervisevic, Alison E. Mather, John Wain, Mark Webber, Andrew J. Page, Justin O‚ÄôGrady	2021-07-12
EPI_ISL_2902876	2021-07-04	B.1.617.2	Quadram Institute Bioscience	COVID-19 Genomics UK (COG-UK) Consortium	Dave J. Baker, Gemma L. Kay, Alp Aydin, Thanh Le-Viet, Steven Rudder, Ana P. Tedim, Anastasia Kolyva, Maria Diaz, Leonardo de Oliveira Martins, Nabil-Fareed Alikhan, Lizzie Meadows, Rachael Stanley, Rose K Davidson, Ngozi Elumogo, Muhammed Yasir, Sophie J. Prosolek, Ebenezer Foster-Nyarko, Martin Lott, Christopher Jeanes, Lewis G. Spurgin, Nicholas M. Thomson, Alexander J Trotter, Rachel Gilroy, Luke Bedford, Samuel Bloomfield, Claire Stuart, Andrew Bell, Reenesh Prakash, Lindsay Coupland, Samir Dervisevic, Alison E. Mather, John Wain, Mark Webber, Andrew J. Page, Justin O‚ÄôGrady	2021-07-12
EPI_ISL_2902877	2021-07-04	AY.4	Quadram Institute Bioscience	COVID-19 Genomics UK (COG-UK) Consortium	Dave J. Baker, Gemma L. Kay, Alp Aydin, Thanh Le-Viet, Steven Rudder, Ana P. Tedim, Anastasia Kolyva, Maria Diaz, Leonardo de Oliveira Martins, Nabil-Fareed Alikhan, Lizzie Meadows, Rachael Stanley, Rose K Davidson, Ngozi Elumogo, Muhammed Yasir, Sophie J. Prosolek, Ebenezer Foster-Nyarko, Martin Lott, Christopher Jeanes, Lewis G. Spurgin, Nicholas M. Thomson, Alexander J Trotter, Rachel Gilroy, Luke Bedford, Samuel Bloomfield, Claire Stuart, Andrew Bell, Reenesh Prakash, Lindsay Coupland, Samir Dervisevic, Alison E. Mather, John Wain, Mark Webber, Andrew J. Page, Justin O‚ÄôGrady	2021-07-12
EPI_ISL_2902878	2021-07-04	AY.4	Quadram Institute Bioscience	COVID-19 Genomics UK (COG-UK) Consortium	Dave J. Baker, Gemma L. Kay, Alp Aydin, Thanh Le-Viet, Steven Rudder, Ana P. Tedim, Anastasia Kolyva, Maria Diaz, Leonardo de Oliveira Martins, Nabil-Fareed Alikhan, Lizzie Meadows, Rachael Stanley, Rose K Davidson, Ngozi Elumogo, Muhammed Yasir, Sophie J. Prosolek, Ebenezer Foster-Nyarko, Martin Lott, Christopher Jeanes, Lewis G. Spurgin, Nicholas M. Thomson, Alexander J Trotter, Rachel Gilroy, Luke Bedford, Samuel Bloomfield, Claire Stuart, Andrew Bell, Reenesh Prakash, Lindsay Coupland, Samir Dervisevic, Alison E. Mather, John Wain, Mark Webber, Andrew J. Page, Justin O‚ÄôGrady	2021-07-12
EPI_ISL_2902879	2021-07-04	AY.4	Quadram Institute Bioscience	COVID-19 Genomics UK (COG-UK) Consortium	Dave J. Baker, Gemma L. Kay, Alp Aydin, Thanh Le-Viet, Steven Rudder, Ana P. Tedim, Anastasia Kolyva, Maria Diaz, Leonardo de Oliveira Martins, Nabil-Fareed Alikhan, Lizzie Meadows, Rachael Stanley, Rose K Davidson, Ngozi Elumogo, Muhammed Yasir, Sophie J. Prosolek, Ebenezer Foster-Nyarko, Martin Lott, Christopher Jeanes, Lewis G. Spurgin, Nicholas M. Thomson, Alexander J Trotter, Rachel Gilroy, Luke Bedford, Samuel Bloomfield, Claire Stuart, Andrew Bell, Reenesh Prakash, Lindsay Coupland, Samir Dervisevic, Alison E. Mather, John Wain, Mark Webber, Andrew J. Page, Justin O‚ÄôGrady	2021-07-12
EPI_ISL_2902880	2021-07-04	AY.4	Quadram Institute Bioscience	COVID-19 Genomics UK (COG-UK) Consortium	Dave J. Baker, Gemma L. Kay, Alp Aydin, Thanh Le-Viet, Steven Rudder, Ana P. Tedim, Anastasia Kolyva, Maria Diaz, Leonardo de Oliveira Martins, Nabil-Fareed Alikhan, Lizzie Meadows, Rachael Stanley, Rose K Davidson, Ngozi Elumogo, Muhammed Yasir, Sophie J. Prosolek, Ebenezer Foster-Nyarko, Martin Lott, Christopher Jeanes, Lewis G. Spurgin, Nicholas M. Thomson, Alexander J Trotter, Rachel Gilroy, Luke Bedford, Samuel Bloomfield, Claire Stuart, Andrew Bell, Reenesh Prakash, Lindsay Coupland, Samir Dervisevic, Alison E. Mather, John Wain, Mark Webber, Andrew J. Page, Justin O‚ÄôGrady	2021-07-12
EPI_ISL_2902881	2021-07-04	AY.4	Quadram Institute Bioscience	COVID-19 Genomics UK (COG-UK) Consortium	Dave J. Baker, Gemma L. Kay, Alp Aydin, Thanh Le-Viet, Steven Rudder, Ana P. Tedim, Anastasia Kolyva, Maria Diaz, Leonardo de Oliveira Martins, Nabil-Fareed Alikhan, Lizzie Meadows, Rachael Stanley, Rose K Davidson, Ngozi Elumogo, Muhammed Yasir, Sophie J. Prosolek, Ebenezer Foster-Nyarko, Martin Lott, Christopher Jeanes, Lewis G. Spurgin, Nicholas M. Thomson, Alexander J Trotter, Rachel Gilroy, Luke Bedford, Samuel Bloomfield, Claire Stuart, Andrew Bell, Reenesh Prakash, Lindsay Coupland, Samir Dervisevic, Alison E. Mather, John Wain, Mark Webber, Andrew J. Page, Justin O‚ÄôGrady	2021-07-12
EPI_ISL_2902882	2021-07-04	AY.4	Quadram Institute Bioscience	COVID-19 Genomics UK (COG-UK) Consortium	Dave J. Baker, Gemma L. Kay, Alp Aydin, Thanh Le-Viet, Steven Rudder, Ana P. Tedim, Anastasia Kolyva, Maria Diaz, Leonardo de Oliveira Martins, Nabil-Fareed Alikhan, Lizzie Meadows, Rachael Stanley, Rose K Davidson, Ngozi Elumogo, Muhammed Yasir, Sophie J. Prosolek, Ebenezer Foster-Nyarko, Martin Lott, Christopher Jeanes, Lewis G. Spurgin, Nicholas M. Thomson, Alexander J Trotter, Rachel Gilroy, Luke Bedford, Samuel Bloomfield, Claire Stuart, Andrew Bell, Reenesh Prakash, Lindsay Coupland, Samir Dervisevic, Alison E. Mather, John Wain, Mark Webber, Andrew J. Page, Justin O‚ÄôGrady	2021-07-12
EPI_ISL_2902883	2021-07-04	AY.4	Quadram Institute Bioscience	COVID-19 Genomics UK (COG-UK) Consortium	Dave J. Baker, Gemma L. Kay, Alp Aydin, Thanh Le-Viet, Steven Rudder, Ana P. Tedim, Anastasia Kolyva, Maria Diaz, Leonardo de Oliveira Martins, Nabil-Fareed Alikhan, Lizzie Meadows, Rachael Stanley, Rose K Davidson, Ngozi Elumogo, Muhammed Yasir, Sophie J. Prosolek, Ebenezer Foster-Nyarko, Martin Lott, Christopher Jeanes, Lewis G. Spurgin, Nicholas M. Thomson, Alexander J Trotter, Rachel Gilroy, Luke Bedford, Samuel Bloomfield, Claire Stuart, Andrew Bell, Reenesh Prakash, Lindsay Coupland, Samir Dervisevic, Alison E. Mather, John Wain, Mark Webber, Andrew J. Page, Justin O‚ÄôGrady	2021-07-12
EPI_ISL_2902884	2021-07-04	AY.4	Quadram Institute Bioscience	COVID-19 Genomics UK (COG-UK) Consortium	Dave J. Baker, Gemma L. Kay, Alp Aydin, Thanh Le-Viet, Steven Rudder, Ana P. Tedim, Anastasia Kolyva, Maria Diaz, Leonardo de Oliveira Martins, Nabil-Fareed Alikhan, Lizzie Meadows, Rachael Stanley, Rose K Davidson, Ngozi Elumogo, Muhammed Yasir, Sophie J. Prosolek, Ebenezer Foster-Nyarko, Martin Lott, Christopher Jeanes, Lewis G. Spurgin, Nicholas M. Thomson, Alexander J Trotter, Rachel Gilroy, Luke Bedford, Samuel Bloomfield, Claire Stuart, Andrew Bell, Reenesh Prakash, Lindsay Coupland, Samir Dervisevic, Alison E. Mather, John Wain, Mark Webber, Andrew J. Page, Justin O‚ÄôGrady	2021-07-12
EPI_ISL_2902885	2021-07-04	AY.4	Quadram Institute Bioscience	COVID-19 Genomics UK (COG-UK) Consortium	Dave J. Baker, Gemma L. Kay, Alp Aydin, Thanh Le-Viet, Steven Rudder, Ana P. Tedim, Anastasia Kolyva, Maria Diaz, Leonardo de Oliveira Martins, Nabil-Fareed Alikhan, Lizzie Meadows, Rachael Stanley, Rose K Davidson, Ngozi Elumogo, Muhammed Yasir, Sophie J. Prosolek, Ebenezer Foster-Nyarko, Martin Lott, Christopher Jeanes, Lewis G. Spurgin, Nicholas M. Thomson, Alexander J Trotter, Rachel Gilroy, Luke Bedford, Samuel Bloomfield, Claire Stuart, Andrew Bell, Reenesh Prakash, Lindsay Coupland, Samir Dervisevic, Alison E. Mather, John Wain, Mark Webber, Andrew J. Page, Justin O‚ÄôGrady	2021-07-12
EPI_ISL_2902886	2021-07-04	AY.4	Quadram Institute Bioscience	COVID-19 Genomics UK (COG-UK) Consortium	Dave J. Baker, Gemma L. Kay, Alp Aydin, Thanh Le-Viet, Steven Rudder, Ana P. Tedim, Anastasia Kolyva, Maria Diaz, Leonardo de Oliveira Martins, Nabil-Fareed Alikhan, Lizzie Meadows, Rachael Stanley, Rose K Davidson, Ngozi Elumogo, Muhammed Yasir, Sophie J. Prosolek, Ebenezer Foster-Nyarko, Martin Lott, Christopher Jeanes, Lewis G. Spurgin, Nicholas M. Thomson, Alexander J Trotter, Rachel Gilroy, Luke Bedford, Samuel Bloomfield, Claire Stuart, Andrew Bell, Reenesh Prakash, Lindsay Coupland, Samir Dervisevic, Alison E. Mather, John Wain, Mark Webber, Andrew J. Page, Justin O‚ÄôGrady	2021-07-12
EPI_ISL_2902887	2021-07-04	AY.4	Quadram Institute Bioscience	COVID-19 Genomics UK (COG-UK) Consortium	Dave J. Baker, Gemma L. Kay, Alp Aydin, Thanh Le-Viet, Steven Rudder, Ana P. Tedim, Anastasia Kolyva, Maria Diaz, Leonardo de Oliveira Martins, Nabil-Fareed Alikhan, Lizzie Meadows, Rachael Stanley, Rose K Davidson, Ngozi Elumogo, Muhammed Yasir, Sophie J. Prosolek, Ebenezer Foster-Nyarko, Martin Lott, Christopher Jeanes, Lewis G. Spurgin, Nicholas M. Thomson, Alexander J Trotter, Rachel Gilroy, Luke Bedford, Samuel Bloomfield, Claire Stuart, Andrew Bell, Reenesh Prakash, Lindsay Coupland, Samir Dervisevic, Alison E. Mather, John Wain, Mark Webber, Andrew J. Page, Justin O‚ÄôGrady	2021-07-12
EPI_ISL_2902888	2021-07-04	AY.4	Quadram Institute Bioscience	COVID-19 Genomics UK (COG-UK) Consortium	Dave J. Baker, Gemma L. Kay, Alp Aydin, Thanh Le-Viet, Steven Rudder, Ana P. Tedim, Anastasia Kolyva, Maria Diaz, Leonardo de Oliveira Martins, Nabil-Fareed Alikhan, Lizzie Meadows, Rachael Stanley, Rose K Davidson, Ngozi Elumogo, Muhammed Yasir, Sophie J. Prosolek, Ebenezer Foster-Nyarko, Martin Lott, Christopher Jeanes, Lewis G. Spurgin, Nicholas M. Thomson, Alexander J Trotter, Rachel Gilroy, Luke Bedford, Samuel Bloomfield, Claire Stuart, Andrew Bell, Reenesh Prakash, Lindsay Coupland, Samir Dervisevic, Alison E. Mather, John Wain, Mark Webber, Andrew J. Page, Justin O‚ÄôGrady	2021-07-12
EPI_ISL_2902889	2021-07-04	AY.4	Quadram Institute Bioscience	COVID-19 Genomics UK (COG-UK) Consortium	Dave J. Baker, Gemma L. Kay, Alp Aydin, Thanh Le-Viet, Steven Rudder, Ana P. Tedim, Anastasia Kolyva, Maria Diaz, Leonardo de Oliveira Martins, Nabil-Fareed Alikhan, Lizzie Meadows, Rachael Stanley, Rose K Davidson, Ngozi Elumogo, Muhammed Yasir, Sophie J. Prosolek, Ebenezer Foster-Nyarko, Martin Lott, Christopher Jeanes, Lewis G. Spurgin, Nicholas M. Thomson, Alexander J Trotter, Rachel Gilroy, Luke Bedford, Samuel Bloomfield, Claire Stuart, Andrew Bell, Reenesh Prakash, Lindsay Coupland, Samir Dervisevic, Alison E. Mather, John Wain, Mark Webber, Andrew J. Page, Justin O‚ÄôGrady	2021-07-12
EPI_ISL_2902890	2021-07-04	AY.4	Quadram Institute Bioscience	COVID-19 Genomics UK (COG-UK) Consortium	Dave J. Baker, Gemma L. Kay, Alp Aydin, Thanh Le-Viet, Steven Rudder, Ana P. Tedim, Anastasia Kolyva, Maria Diaz, Leonardo de Oliveira Martins, Nabil-Fareed Alikhan, Lizzie Meadows, Rachael Stanley, Rose K Davidson, Ngozi Elumogo, Muhammed Yasir, Sophie J. Prosolek, Ebenezer Foster-Nyarko, Martin Lott, Christopher Jeanes, Lewis G. Spurgin, Nicholas M. Thomson, Alexander J Trotter, Rachel Gilroy, Luke Bedford, Samuel Bloomfield, Claire Stuart, Andrew Bell, Reenesh Prakash, Lindsay Coupland, Samir Dervisevic, Alison E. Mather, John Wain, Mark Webber, Andrew J. Page, Justin O‚ÄôGrady	2021-07-12
EPI_ISL_2902891	2021-07-04	AY.4	Quadram Institute Bioscience	COVID-19 Genomics UK (COG-UK) Consortium	Dave J. Baker, Gemma L. Kay, Alp Aydin, Thanh Le-Viet, Steven Rudder, Ana P. Tedim, Anastasia Kolyva, Maria Diaz, Leonardo de Oliveira Martins, Nabil-Fareed Alikhan, Lizzie Meadows, Rachael Stanley, Rose K Davidson, Ngozi Elumogo, Muhammed Yasir, Sophie J. Prosolek, Ebenezer Foster-Nyarko, Martin Lott, Christopher Jeanes, Lewis G. Spurgin, Nicholas M. Thomson, Alexander J Trotter, Rachel Gilroy, Luke Bedford, Samuel Bloomfield, Claire Stuart, Andrew Bell, Reenesh Prakash, Lindsay Coupland, Samir Dervisevic, Alison E. Mather, John Wain, Mark Webber, Andrew J. Page, Justin O‚ÄôGrady	2021-07-12
EPI_ISL_2902892	2021-07-04	AY.4	Quadram Institute Bioscience	COVID-19 Genomics UK (COG-UK) Consortium	Dave J. Baker, Gemma L. Kay, Alp Aydin, Thanh Le-Viet, Steven Rudder, Ana P. Tedim, Anastasia Kolyva, Maria Diaz, Leonardo de Oliveira Martins, Nabil-Fareed Alikhan, Lizzie Meadows, Rachael Stanley, Rose K Davidson, Ngozi Elumogo, Muhammed Yasir, Sophie J. Prosolek, Ebenezer Foster-Nyarko, Martin Lott, Christopher Jeanes, Lewis G. Spurgin, Nicholas M. Thomson, Alexander J Trotter, Rachel Gilroy, Luke Bedford, Samuel Bloomfield, Claire Stuart, Andrew Bell, Reenesh Prakash, Lindsay Coupland, Samir Dervisevic, Alison E. Mather, John Wain, Mark Webber, Andrew J. Page, Justin O‚ÄôGrady	2021-07-12
EPI_ISL_2902893	2021-07-04	AY.4	Quadram Institute Bioscience	COVID-19 Genomics UK (COG-UK) Consortium	Dave J. Baker, Gemma L. Kay, Alp Aydin, Thanh Le-Viet, Steven Rudder, Ana P. Tedim, Anastasia Kolyva, Maria Diaz, Leonardo de Oliveira Martins, Nabil-Fareed Alikhan, Lizzie Meadows, Rachael Stanley, Rose K Davidson, Ngozi Elumogo, Muhammed Yasir, Sophie J. Prosolek, Ebenezer Foster-Nyarko, Martin Lott, Christopher Jeanes, Lewis G. Spurgin, Nicholas M. Thomson, Alexander J Trotter, Rachel Gilroy, Luke Bedford, Samuel Bloomfield, Claire Stuart, Andrew Bell, Reenesh Prakash, Lindsay Coupland, Samir Dervisevic, Alison E. Mather, John Wain, Mark Webber, Andrew J. Page, Justin O‚ÄôGrady	2021-07-12
EPI_ISL_2902894	2021-07-04	AY.4	Quadram Institute Bioscience	COVID-19 Genomics UK (COG-UK) Consortium	Dave J. Baker, Gemma L. Kay, Alp Aydin, Thanh Le-Viet, Steven Rudder, Ana P. Tedim, Anastasia Kolyva, Maria Diaz, Leonardo de Oliveira Martins, Nabil-Fareed Alikhan, Lizzie Meadows, Rachael Stanley, Rose K Davidson, Ngozi Elumogo, Muhammed Yasir, Sophie J. Prosolek, Ebenezer Foster-Nyarko, Martin Lott, Christopher Jeanes, Lewis G. Spurgin, Nicholas M. Thomson, Alexander J Trotter, Rachel Gilroy, Luke Bedford, Samuel Bloomfield, Claire Stuart, Andrew Bell, Reenesh Prakash, Lindsay Coupland, Samir Dervisevic, Alison E. Mather, John Wain, Mark Webber, Andrew J. Page, Justin O‚ÄôGrady	2021-07-12
EPI_ISL_2902895	2021-07-04	AY.4	Quadram Institute Bioscience	COVID-19 Genomics UK (COG-UK) Consortium	Dave J. Baker, Gemma L. Kay, Alp Aydin, Thanh Le-Viet, Steven Rudder, Ana P. Tedim, Anastasia Kolyva, Maria Diaz, Leonardo de Oliveira Martins, Nabil-Fareed Alikhan, Lizzie Meadows, Rachael Stanley, Rose K Davidson, Ngozi Elumogo, Muhammed Yasir, Sophie J. Prosolek, Ebenezer Foster-Nyarko, Martin Lott, Christopher Jeanes, Lewis G. Spurgin, Nicholas M. Thomson, Alexander J Trotter, Rachel Gilroy, Luke Bedford, Samuel Bloomfield, Claire Stuart, Andrew Bell, Reenesh Prakash, Lindsay Coupland, Samir Dervisevic, Alison E. Mather, John Wain, Mark Webber, Andrew J. Page, Justin O‚ÄôGrady	2021-07-12
EPI_ISL_2902896	2021-07-04	AY.4	Quadram Institute Bioscience	COVID-19 Genomics UK (COG-UK) Consortium	Dave J. Baker, Gemma L. Kay, Alp Aydin, Thanh Le-Viet, Steven Rudder, Ana P. Tedim, Anastasia Kolyva, Maria Diaz, Leonardo de Oliveira Martins, Nabil-Fareed Alikhan, Lizzie Meadows, Rachael Stanley, Rose K Davidson, Ngozi Elumogo, Muhammed Yasir, Sophie J. Prosolek, Ebenezer Foster-Nyarko, Martin Lott, Christopher Jeanes, Lewis G. Spurgin, Nicholas M. Thomson, Alexander J Trotter, Rachel Gilroy, Luke Bedford, Samuel Bloomfield, Claire Stuart, Andrew Bell, Reenesh Prakash, Lindsay Coupland, Samir Dervisevic, Alison E. Mather, John Wain, Mark Webber, Andrew J. Page, Justin O‚ÄôGrady	2021-07-12
EPI_ISL_2902897	2021-07-04	AY.4	Quadram Institute Bioscience	COVID-19 Genomics UK (COG-UK) Consortium	Dave J. Baker, Gemma L. Kay, Alp Aydin, Thanh Le-Viet, Steven Rudder, Ana P. Tedim, Anastasia Kolyva, Maria Diaz, Leonardo de Oliveira Martins, Nabil-Fareed Alikhan, Lizzie Meadows, Rachael Stanley, Rose K Davidson, Ngozi Elumogo, Muhammed Yasir, Sophie J. Prosolek, Ebenezer Foster-Nyarko, Martin Lott, Christopher Jeanes, Lewis G. Spurgin, Nicholas M. Thomson, Alexander J Trotter, Rachel Gilroy, Luke Bedford, Samuel Bloomfield, Claire Stuart, Andrew Bell, Reenesh Prakash, Lindsay Coupland, Samir Dervisevic, Alison E. Mather, John Wain, Mark Webber, Andrew J. Page, Justin O‚ÄôGrady	2021-07-12
EPI_ISL_2902898	2021-07-04	AY.4	Quadram Institute Bioscience	COVID-19 Genomics UK (COG-UK) Consortium	Dave J. Baker, Gemma L. Kay, Alp Aydin, Thanh Le-Viet, Steven Rudder, Ana P. Tedim, Anastasia Kolyva, Maria Diaz, Leonardo de Oliveira Martins, Nabil-Fareed Alikhan, Lizzie Meadows, Rachael Stanley, Rose K Davidson, Ngozi Elumogo, Muhammed Yasir, Sophie J. Prosolek, Ebenezer Foster-Nyarko, Martin Lott, Christopher Jeanes, Lewis G. Spurgin, Nicholas M. Thomson, Alexander J Trotter, Rachel Gilroy, Luke Bedford, Samuel Bloomfield, Claire Stuart, Andrew Bell, Reenesh Prakash, Lindsay Coupland, Samir Dervisevic, Alison E. Mather, John Wain, Mark Webber, Andrew J. Page, Justin O‚ÄôGrady	2021-07-12
EPI_ISL_2902899	2021-07-04	AY.4	Quadram Institute Bioscience	COVID-19 Genomics UK (COG-UK) Consortium	Dave J. Baker, Gemma L. Kay, Alp Aydin, Thanh Le-Viet, Steven Rudder, Ana P. Tedim, Anastasia Kolyva, Maria Diaz, Leonardo de Oliveira Martins, Nabil-Fareed Alikhan, Lizzie Meadows, Rachael Stanley, Rose K Davidson, Ngozi Elumogo, Muhammed Yasir, Sophie J. Prosolek, Ebenezer Foster-Nyarko, Martin Lott, Christopher Jeanes, Lewis G. Spurgin, Nicholas M. Thomson, Alexander J Trotter, Rachel Gilroy, Luke Bedford, Samuel Bloomfield, Claire Stuart, Andrew Bell, Reenesh Prakash, Lindsay Coupland, Samir Dervisevic, Alison E. Mather, John Wain, Mark Webber, Andrew J. Page, Justin O‚ÄôGrady	2021-07-12
EPI_ISL_2902900	2021-07-04	B.1.617.2	Quadram Institute Bioscience	COVID-19 Genomics UK (COG-UK) Consortium	Dave J. Baker, Gemma L. Kay, Alp Aydin, Thanh Le-Viet, Steven Rudder, Ana P. Tedim, Anastasia Kolyva, Maria Diaz, Leonardo de Oliveira Martins, Nabil-Fareed Alikhan, Lizzie Meadows, Rachael Stanley, Rose K Davidson, Ngozi Elumogo, Muhammed Yasir, Sophie J. Prosolek, Ebenezer Foster-Nyarko, Martin Lott, Christopher Jeanes, Lewis G. Spurgin, Nicholas M. Thomson, Alexander J Trotter, Rachel Gilroy, Luke Bedford, Samuel Bloomfield, Claire Stuart, Andrew Bell, Reenesh Prakash, Lindsay Coupland, Samir Dervisevic, Alison E. Mather, John Wain, Mark Webber, Andrew J. Page, Justin O‚ÄôGrady	2021-07-12
EPI_ISL_2902901	2021-07-04	AY.4	Quadram Institute Bioscience	COVID-19 Genomics UK (COG-UK) Consortium	Dave J. Baker, Gemma L. Kay, Alp Aydin, Thanh Le-Viet, Steven Rudder, Ana P. Tedim, Anastasia Kolyva, Maria Diaz, Leonardo de Oliveira Martins, Nabil-Fareed Alikhan, Lizzie Meadows, Rachael Stanley, Rose K Davidson, Ngozi Elumogo, Muhammed Yasir, Sophie J. Prosolek, Ebenezer Foster-Nyarko, Martin Lott, Christopher Jeanes, Lewis G. Spurgin, Nicholas M. Thomson, Alexander J Trotter, Rachel Gilroy, Luke Bedford, Samuel Bloomfield, Claire Stuart, Andrew Bell, Reenesh Prakash, Lindsay Coupland, Samir Dervisevic, Alison E. Mather, John Wain, Mark Webber, Andrew J. Page, Justin O‚ÄôGrady	2021-07-12
EPI_ISL_2902902	2021-07-04	AY.4	Quadram Institute Bioscience	COVID-19 Genomics UK (COG-UK) Consortium	Dave J. Baker, Gemma L. Kay, Alp Aydin, Thanh Le-Viet, Steven Rudder, Ana P. Tedim, Anastasia Kolyva, Maria Diaz, Leonardo de Oliveira Martins, Nabil-Fareed Alikhan, Lizzie Meadows, Rachael Stanley, Rose K Davidson, Ngozi Elumogo, Muhammed Yasir, Sophie J. Prosolek, Ebenezer Foster-Nyarko, Martin Lott, Christopher Jeanes, Lewis G. Spurgin, Nicholas M. Thomson, Alexander J Trotter, Rachel Gilroy, Luke Bedford, Samuel Bloomfield, Claire Stuart, Andrew Bell, Reenesh Prakash, Lindsay Coupland, Samir Dervisevic, Alison E. Mather, John Wain, Mark Webber, Andrew J. Page, Justin O‚ÄôGrady	2021-07-12
EPI_ISL_2902903	2021-07-04	AY.4	Quadram Institute Bioscience	COVID-19 Genomics UK (COG-UK) Consortium	Dave J. Baker, Gemma L. Kay, Alp Aydin, Thanh Le-Viet, Steven Rudder, Ana P. Tedim, Anastasia Kolyva, Maria Diaz, Leonardo de Oliveira Martins, Nabil-Fareed Alikhan, Lizzie Meadows, Rachael Stanley, Rose K Davidson, Ngozi Elumogo, Muhammed Yasir, Sophie J. Prosolek, Ebenezer Foster-Nyarko, Martin Lott, Christopher Jeanes, Lewis G. Spurgin, Nicholas M. Thomson, Alexander J Trotter, Rachel Gilroy, Luke Bedford, Samuel Bloomfield, Claire Stuart, Andrew Bell, Reenesh Prakash, Lindsay Coupland, Samir Dervisevic, Alison E. Mather, John Wain, Mark Webber, Andrew J. Page, Justin O‚ÄôGrady	2021-07-12
EPI_ISL_2902904	2021-07-04	AY.4	Quadram Institute Bioscience	COVID-19 Genomics UK (COG-UK) Consortium	Dave J. Baker, Gemma L. Kay, Alp Aydin, Thanh Le-Viet, Steven Rudder, Ana P. Tedim, Anastasia Kolyva, Maria Diaz, Leonardo de Oliveira Martins, Nabil-Fareed Alikhan, Lizzie Meadows, Rachael Stanley, Rose K Davidson, Ngozi Elumogo, Muhammed Yasir, Sophie J. Prosolek, Ebenezer Foster-Nyarko, Martin Lott, Christopher Jeanes, Lewis G. Spurgin, Nicholas M. Thomson, Alexander J Trotter, Rachel Gilroy, Luke Bedford, Samuel Bloomfield, Claire Stuart, Andrew Bell, Reenesh Prakash, Lindsay Coupland, Samir Dervisevic, Alison E. Mather, John Wain, Mark Webber, Andrew J. Page, Justin O‚ÄôGrady	2021-07-12
EPI_ISL_2902905	2021-07-04	AY.4	Quadram Institute Bioscience	COVID-19 Genomics UK (COG-UK) Consortium	Dave J. Baker, Gemma L. Kay, Alp Aydin, Thanh Le-Viet, Steven Rudder, Ana P. Tedim, Anastasia Kolyva, Maria Diaz, Leonardo de Oliveira Martins, Nabil-Fareed Alikhan, Lizzie Meadows, Rachael Stanley, Rose K Davidson, Ngozi Elumogo, Muhammed Yasir, Sophie J. Prosolek, Ebenezer Foster-Nyarko, Martin Lott, Christopher Jeanes, Lewis G. Spurgin, Nicholas M. Thomson, Alexander J Trotter, Rachel Gilroy, Luke Bedford, Samuel Bloomfield, Claire Stuart, Andrew Bell, Reenesh Prakash, Lindsay Coupland, Samir Dervisevic, Alison E. Mather, John Wain, Mark Webber, Andrew J. Page, Justin O‚ÄôGrady	2021-07-12
EPI_ISL_2902906	2021-07-04	AY.4	Quadram Institute Bioscience	COVID-19 Genomics UK (COG-UK) Consortium	Dave J. Baker, Gemma L. Kay, Alp Aydin, Thanh Le-Viet, Steven Rudder, Ana P. Tedim, Anastasia Kolyva, Maria Diaz, Leonardo de Oliveira Martins, Nabil-Fareed Alikhan, Lizzie Meadows, Rachael Stanley, Rose K Davidson, Ngozi Elumogo, Muhammed Yasir, Sophie J. Prosolek, Ebenezer Foster-Nyarko, Martin Lott, Christopher Jeanes, Lewis G. Spurgin, Nicholas M. Thomson, Alexander J Trotter, Rachel Gilroy, Luke Bedford, Samuel Bloomfield, Claire Stuart, Andrew Bell, Reenesh Prakash, Lindsay Coupland, Samir Dervisevic, Alison E. Mather, John Wain, Mark Webber, Andrew J. Page, Justin O‚ÄôGrady	2021-07-12
EPI_ISL_2902907	2021-07-04	B.1.617.2	Quadram Institute Bioscience	COVID-19 Genomics UK (COG-UK) Consortium	Dave J. Baker, Gemma L. Kay, Alp Aydin, Thanh Le-Viet, Steven Rudder, Ana P. Tedim, Anastasia Kolyva, Maria Diaz, Leonardo de Oliveira Martins, Nabil-Fareed Alikhan, Lizzie Meadows, Rachael Stanley, Rose K Davidson, Ngozi Elumogo, Muhammed Yasir, Sophie J. Prosolek, Ebenezer Foster-Nyarko, Martin Lott, Christopher Jeanes, Lewis G. Spurgin, Nicholas M. Thomson, Alexander J Trotter, Rachel Gilroy, Luke Bedford, Samuel Bloomfield, Claire Stuart, Andrew Bell, Reenesh Prakash, Lindsay Coupland, Samir Dervisevic, Alison E. Mather, John Wain, Mark Webber, Andrew J. Page, Justin O‚ÄôGrady	2021-07-12
EPI_ISL_2902908	2021-07-04	AY.4	Quadram Institute Bioscience	COVID-19 Genomics UK (COG-UK) Consortium	Dave J. Baker, Gemma L. Kay, Alp Aydin, Thanh Le-Viet, Steven Rudder, Ana P. Tedim, Anastasia Kolyva, Maria Diaz, Leonardo de Oliveira Martins, Nabil-Fareed Alikhan, Lizzie Meadows, Rachael Stanley, Rose K Davidson, Ngozi Elumogo, Muhammed Yasir, Sophie J. Prosolek, Ebenezer Foster-Nyarko, Martin Lott, Christopher Jeanes, Lewis G. Spurgin, Nicholas M. Thomson, Alexander J Trotter, Rachel Gilroy, Luke Bedford, Samuel Bloomfield, Claire Stuart, Andrew Bell, Reenesh Prakash, Lindsay Coupland, Samir Dervisevic, Alison E. Mather, John Wain, Mark Webber, Andrew J. Page, Justin O‚ÄôGrady	2021-07-12
EPI_ISL_2902909	2021-07-04	AY.4	Quadram Institute Bioscience	COVID-19 Genomics UK (COG-UK) Consortium	Dave J. Baker, Gemma L. Kay, Alp Aydin, Thanh Le-Viet, Steven Rudder, Ana P. Tedim, Anastasia Kolyva, Maria Diaz, Leonardo de Oliveira Martins, Nabil-Fareed Alikhan, Lizzie Meadows, Rachael Stanley, Rose K Davidson, Ngozi Elumogo, Muhammed Yasir, Sophie J. Prosolek, Ebenezer Foster-Nyarko, Martin Lott, Christopher Jeanes, Lewis G. Spurgin, Nicholas M. Thomson, Alexander J Trotter, Rachel Gilroy, Luke Bedford, Samuel Bloomfield, Claire Stuart, Andrew Bell, Reenesh Prakash, Lindsay Coupland, Samir Dervisevic, Alison E. Mather, John Wain, Mark Webber, Andrew J. Page, Justin O‚ÄôGrady	2021-07-12
EPI_ISL_2902910	2021-07-04	B.1.617.2	Quadram Institute Bioscience	COVID-19 Genomics UK (COG-UK) Consortium	Dave J. Baker, Gemma L. Kay, Alp Aydin, Thanh Le-Viet, Steven Rudder, Ana P. Tedim, Anastasia Kolyva, Maria Diaz, Leonardo de Oliveira Martins, Nabil-Fareed Alikhan, Lizzie Meadows, Rachael Stanley, Rose K Davidson, Ngozi Elumogo, Muhammed Yasir, Sophie J. Prosolek, Ebenezer Foster-Nyarko, Martin Lott, Christopher Jeanes, Lewis G. Spurgin, Nicholas M. Thomson, Alexander J Trotter, Rachel Gilroy, Luke Bedford, Samuel Bloomfield, Claire Stuart, Andrew Bell, Reenesh Prakash, Lindsay Coupland, Samir Dervisevic, Alison E. Mather, John Wain, Mark Webber, Andrew J. Page, Justin O‚ÄôGrady	2021-07-12
EPI_ISL_2902911	2021-07-04	AY.4	Quadram Institute Bioscience	COVID-19 Genomics UK (COG-UK) Consortium	Dave J. Baker, Gemma L. Kay, Alp Aydin, Thanh Le-Viet, Steven Rudder, Ana P. Tedim, Anastasia Kolyva, Maria Diaz, Leonardo de Oliveira Martins, Nabil-Fareed Alikhan, Lizzie Meadows, Rachael Stanley, Rose K Davidson, Ngozi Elumogo, Muhammed Yasir, Sophie J. Prosolek, Ebenezer Foster-Nyarko, Martin Lott, Christopher Jeanes, Lewis G. Spurgin, Nicholas M. Thomson, Alexander J Trotter, Rachel Gilroy, Luke Bedford, Samuel Bloomfield, Claire Stuart, Andrew Bell, Reenesh Prakash, Lindsay Coupland, Samir Dervisevic, Alison E. Mather, John Wain, Mark Webber, Andrew J. Page, Justin O‚ÄôGrady	2021-07-12
EPI_ISL_2902912	2021-07-04	AY.4	Quadram Institute Bioscience	COVID-19 Genomics UK (COG-UK) Consortium	Dave J. Baker, Gemma L. Kay, Alp Aydin, Thanh Le-Viet, Steven Rudder, Ana P. Tedim, Anastasia Kolyva, Maria Diaz, Leonardo de Oliveira Martins, Nabil-Fareed Alikhan, Lizzie Meadows, Rachael Stanley, Rose K Davidson, Ngozi Elumogo, Muhammed Yasir, Sophie J. Prosolek, Ebenezer Foster-Nyarko, Martin Lott, Christopher Jeanes, Lewis G. Spurgin, Nicholas M. Thomson, Alexander J Trotter, Rachel Gilroy, Luke Bedford, Samuel Bloomfield, Claire Stuart, Andrew Bell, Reenesh Prakash, Lindsay Coupland, Samir Dervisevic, Alison E. Mather, John Wain, Mark Webber, Andrew J. Page, Justin O‚ÄôGrady	2021-07-12
EPI_ISL_2902913	2021-07-04	B.1.617.2	Quadram Institute Bioscience	COVID-19 Genomics UK (COG-UK) Consortium	Dave J. Baker, Gemma L. Kay, Alp Aydin, Thanh Le-Viet, Steven Rudder, Ana P. Tedim, Anastasia Kolyva, Maria Diaz, Leonardo de Oliveira Martins, Nabil-Fareed Alikhan, Lizzie Meadows, Rachael Stanley, Rose K Davidson, Ngozi Elumogo, Muhammed Yasir, Sophie J. Prosolek, Ebenezer Foster-Nyarko, Martin Lott, Christopher Jeanes, Lewis G. Spurgin, Nicholas M. Thomson, Alexander J Trotter, Rachel Gilroy, Luke Bedford, Samuel Bloomfield, Claire Stuart, Andrew Bell, Reenesh Prakash, Lindsay Coupland, Samir Dervisevic, Alison E. Mather, John Wain, Mark Webber, Andrew J. Page, Justin O‚ÄôGrady	2021-07-12
EPI_ISL_2902914	2021-07-04	AY.4	Quadram Institute Bioscience	COVID-19 Genomics UK (COG-UK) Consortium	Dave J. Baker, Gemma L. Kay, Alp Aydin, Thanh Le-Viet, Steven Rudder, Ana P. Tedim, Anastasia Kolyva, Maria Diaz, Leonardo de Oliveira Martins, Nabil-Fareed Alikhan, Lizzie Meadows, Rachael Stanley, Rose K Davidson, Ngozi Elumogo, Muhammed Yasir, Sophie J. Prosolek, Ebenezer Foster-Nyarko, Martin Lott, Christopher Jeanes, Lewis G. Spurgin, Nicholas M. Thomson, Alexander J Trotter, Rachel Gilroy, Luke Bedford, Samuel Bloomfield, Claire Stuart, Andrew Bell, Reenesh Prakash, Lindsay Coupland, Samir Dervisevic, Alison E. Mather, John Wain, Mark Webber, Andrew J. Page, Justin O‚ÄôGrady	2021-07-12
EPI_ISL_2902915	2021-07-04	B.1.617.2	Quadram Institute Bioscience	COVID-19 Genomics UK (COG-UK) Consortium	Dave J. Baker, Gemma L. Kay, Alp Aydin, Thanh Le-Viet, Steven Rudder, Ana P. Tedim, Anastasia Kolyva, Maria Diaz, Leonardo de Oliveira Martins, Nabil-Fareed Alikhan, Lizzie Meadows, Rachael Stanley, Rose K Davidson, Ngozi Elumogo, Muhammed Yasir, Sophie J. Prosolek, Ebenezer Foster-Nyarko, Martin Lott, Christopher Jeanes, Lewis G. Spurgin, Nicholas M. Thomson, Alexander J Trotter, Rachel Gilroy, Luke Bedford, Samuel Bloomfield, Claire Stuart, Andrew Bell, Reenesh Prakash, Lindsay Coupland, Samir Dervisevic, Alison E. Mather, John Wain, Mark Webber, Andrew J. Page, Justin O‚ÄôGrady	2021-07-12
EPI_ISL_2902916	2021-07-04	AY.4	Quadram Institute Bioscience	COVID-19 Genomics UK (COG-UK) Consortium	Dave J. Baker, Gemma L. Kay, Alp Aydin, Thanh Le-Viet, Steven Rudder, Ana P. Tedim, Anastasia Kolyva, Maria Diaz, Leonardo de Oliveira Martins, Nabil-Fareed Alikhan, Lizzie Meadows, Rachael Stanley, Rose K Davidson, Ngozi Elumogo, Muhammed Yasir, Sophie J. Prosolek, Ebenezer Foster-Nyarko, Martin Lott, Christopher Jeanes, Lewis G. Spurgin, Nicholas M. Thomson, Alexander J Trotter, Rachel Gilroy, Luke Bedford, Samuel Bloomfield, Claire Stuart, Andrew Bell, Reenesh Prakash, Lindsay Coupland, Samir Dervisevic, Alison E. Mather, John Wain, Mark Webber, Andrew J. Page, Justin O‚ÄôGrady	2021-07-12
EPI_ISL_2902917	2021-07-04	B.1.617.2	Quadram Institute Bioscience	COVID-19 Genomics UK (COG-UK) Consortium	Dave J. Baker, Gemma L. Kay, Alp Aydin, Thanh Le-Viet, Steven Rudder, Ana P. Tedim, Anastasia Kolyva, Maria Diaz, Leonardo de Oliveira Martins, Nabil-Fareed Alikhan, Lizzie Meadows, Rachael Stanley, Rose K Davidson, Ngozi Elumogo, Muhammed Yasir, Sophie J. Prosolek, Ebenezer Foster-Nyarko, Martin Lott, Christopher Jeanes, Lewis G. Spurgin, Nicholas M. Thomson, Alexander J Trotter, Rachel Gilroy, Luke Bedford, Samuel Bloomfield, Claire Stuart, Andrew Bell, Reenesh Prakash, Lindsay Coupland, Samir Dervisevic, Alison E. Mather, John Wain, Mark Webber, Andrew J. Page, Justin O‚ÄôGrady	2021-07-12
EPI_ISL_2902918	2021-07-04	B.1.617.2	Quadram Institute Bioscience	COVID-19 Genomics UK (COG-UK) Consortium	Dave J. Baker, Gemma L. Kay, Alp Aydin, Thanh Le-Viet, Steven Rudder, Ana P. Tedim, Anastasia Kolyva, Maria Diaz, Leonardo de Oliveira Martins, Nabil-Fareed Alikhan, Lizzie Meadows, Rachael Stanley, Rose K Davidson, Ngozi Elumogo, Muhammed Yasir, Sophie J. Prosolek, Ebenezer Foster-Nyarko, Martin Lott, Christopher Jeanes, Lewis G. Spurgin, Nicholas M. Thomson, Alexander J Trotter, Rachel Gilroy, Luke Bedford, Samuel Bloomfield, Claire Stuart, Andrew Bell, Reenesh Prakash, Lindsay Coupland, Samir Dervisevic, Alison E. Mather, John Wain, Mark Webber, Andrew J. Page, Justin O‚ÄôGrady	2021-07-12
EPI_ISL_2902919	2021-07-04	AY.4	Quadram Institute Bioscience	COVID-19 Genomics UK (COG-UK) Consortium	Dave J. Baker, Gemma L. Kay, Alp Aydin, Thanh Le-Viet, Steven Rudder, Ana P. Tedim, Anastasia Kolyva, Maria Diaz, Leonardo de Oliveira Martins, Nabil-Fareed Alikhan, Lizzie Meadows, Rachael Stanley, Rose K Davidson, Ngozi Elumogo, Muhammed Yasir, Sophie J. Prosolek, Ebenezer Foster-Nyarko, Martin Lott, Christopher Jeanes, Lewis G. Spurgin, Nicholas M. Thomson, Alexander J Trotter, Rachel Gilroy, Luke Bedford, Samuel Bloomfield, Claire Stuart, Andrew Bell, Reenesh Prakash, Lindsay Coupland, Samir Dervisevic, Alison E. Mather, John Wain, Mark Webber, Andrew J. Page, Justin O‚ÄôGrady	2021-07-12
EPI_ISL_2902920	2021-07-04	AY.4	Quadram Institute Bioscience	COVID-19 Genomics UK (COG-UK) Consortium	Dave J. Baker, Gemma L. Kay, Alp Aydin, Thanh Le-Viet, Steven Rudder, Ana P. Tedim, Anastasia Kolyva, Maria Diaz, Leonardo de Oliveira Martins, Nabil-Fareed Alikhan, Lizzie Meadows, Rachael Stanley, Rose K Davidson, Ngozi Elumogo, Muhammed Yasir, Sophie J. Prosolek, Ebenezer Foster-Nyarko, Martin Lott, Christopher Jeanes, Lewis G. Spurgin, Nicholas M. Thomson, Alexander J Trotter, Rachel Gilroy, Luke Bedford, Samuel Bloomfield, Claire Stuart, Andrew Bell, Reenesh Prakash, Lindsay Coupland, Samir Dervisevic, Alison E. Mather, John Wain, Mark Webber, Andrew J. Page, Justin O‚ÄôGrady	2021-07-12
EPI_ISL_2902921	2021-07-04	B.1.617.2	Quadram Institute Bioscience	COVID-19 Genomics UK (COG-UK) Consortium	Dave J. Baker, Gemma L. Kay, Alp Aydin, Thanh Le-Viet, Steven Rudder, Ana P. Tedim, Anastasia Kolyva, Maria Diaz, Leonardo de Oliveira Martins, Nabil-Fareed Alikhan, Lizzie Meadows, Rachael Stanley, Rose K Davidson, Ngozi Elumogo, Muhammed Yasir, Sophie J. Prosolek, Ebenezer Foster-Nyarko, Martin Lott, Christopher Jeanes, Lewis G. Spurgin, Nicholas M. Thomson, Alexander J Trotter, Rachel Gilroy, Luke Bedford, Samuel Bloomfield, Claire Stuart, Andrew Bell, Reenesh Prakash, Lindsay Coupland, Samir Dervisevic, Alison E. Mather, John Wain, Mark Webber, Andrew J. Page, Justin O‚ÄôGrady	2021-07-12
EPI_ISL_2902922	2021-07-04	AY.4	Quadram Institute Bioscience	COVID-19 Genomics UK (COG-UK) Consortium	Dave J. Baker, Gemma L. Kay, Alp Aydin, Thanh Le-Viet, Steven Rudder, Ana P. Tedim, Anastasia Kolyva, Maria Diaz, Leonardo de Oliveira Martins, Nabil-Fareed Alikhan, Lizzie Meadows, Rachael Stanley, Rose K Davidson, Ngozi Elumogo, Muhammed Yasir, Sophie J. Prosolek, Ebenezer Foster-Nyarko, Martin Lott, Christopher Jeanes, Lewis G. Spurgin, Nicholas M. Thomson, Alexander J Trotter, Rachel Gilroy, Luke Bedford, Samuel Bloomfield, Claire Stuart, Andrew Bell, Reenesh Prakash, Lindsay Coupland, Samir Dervisevic, Alison E. Mather, John Wain, Mark Webber, Andrew J. Page, Justin O‚ÄôGrady	2021-07-12
EPI_ISL_2902923	2021-07-04	AY.4	Quadram Institute Bioscience	COVID-19 Genomics UK (COG-UK) Consortium	Dave J. Baker, Gemma L. Kay, Alp Aydin, Thanh Le-Viet, Steven Rudder, Ana P. Tedim, Anastasia Kolyva, Maria Diaz, Leonardo de Oliveira Martins, Nabil-Fareed Alikhan, Lizzie Meadows, Rachael Stanley, Rose K Davidson, Ngozi Elumogo, Muhammed Yasir, Sophie J. Prosolek, Ebenezer Foster-Nyarko, Martin Lott, Christopher Jeanes, Lewis G. Spurgin, Nicholas M. Thomson, Alexander J Trotter, Rachel Gilroy, Luke Bedford, Samuel Bloomfield, Claire Stuart, Andrew Bell, Reenesh Prakash, Lindsay Coupland, Samir Dervisevic, Alison E. Mather, John Wain, Mark Webber, Andrew J. Page, Justin O‚ÄôGrady	2021-07-12
EPI_ISL_2902924	2021-07-04	AY.4	Quadram Institute Bioscience	COVID-19 Genomics UK (COG-UK) Consortium	Dave J. Baker, Gemma L. Kay, Alp Aydin, Thanh Le-Viet, Steven Rudder, Ana P. Tedim, Anastasia Kolyva, Maria Diaz, Leonardo de Oliveira Martins, Nabil-Fareed Alikhan, Lizzie Meadows, Rachael Stanley, Rose K Davidson, Ngozi Elumogo, Muhammed Yasir, Sophie J. Prosolek, Ebenezer Foster-Nyarko, Martin Lott, Christopher Jeanes, Lewis G. Spurgin, Nicholas M. Thomson, Alexander J Trotter, Rachel Gilroy, Luke Bedford, Samuel Bloomfield, Claire Stuart, Andrew Bell, Reenesh Prakash, Lindsay Coupland, Samir Dervisevic, Alison E. Mather, John Wain, Mark Webber, Andrew J. Page, Justin O‚ÄôGrady	2021-07-12
EPI_ISL_2902925	2021-07-04	AY.9	Quadram Institute Bioscience	COVID-19 Genomics UK (COG-UK) Consortium	Dave J. Baker, Gemma L. Kay, Alp Aydin, Thanh Le-Viet, Steven Rudder, Ana P. Tedim, Anastasia Kolyva, Maria Diaz, Leonardo de Oliveira Martins, Nabil-Fareed Alikhan, Lizzie Meadows, Rachael Stanley, Rose K Davidson, Ngozi Elumogo, Muhammed Yasir, Sophie J. Prosolek, Ebenezer Foster-Nyarko, Martin Lott, Christopher Jeanes, Lewis G. Spurgin, Nicholas M. Thomson, Alexander J Trotter, Rachel Gilroy, Luke Bedford, Samuel Bloomfield, Claire Stuart, Andrew Bell, Reenesh Prakash, Lindsay Coupland, Samir Dervisevic, Alison E. Mather, John Wain, Mark Webber, Andrew J. Page, Justin O‚ÄôGrady	2021-07-12
EPI_ISL_2902926	2021-07-04	AY.4	Quadram Institute Bioscience	COVID-19 Genomics UK (COG-UK) Consortium	Dave J. Baker, Gemma L. Kay, Alp Aydin, Thanh Le-Viet, Steven Rudder, Ana P. Tedim, Anastasia Kolyva, Maria Diaz, Leonardo de Oliveira Martins, Nabil-Fareed Alikhan, Lizzie Meadows, Rachael Stanley, Rose K Davidson, Ngozi Elumogo, Muhammed Yasir, Sophie J. Prosolek, Ebenezer Foster-Nyarko, Martin Lott, Christopher Jeanes, Lewis G. Spurgin, Nicholas M. Thomson, Alexander J Trotter, Rachel Gilroy, Luke Bedford, Samuel Bloomfield, Claire Stuart, Andrew Bell, Reenesh Prakash, Lindsay Coupland, Samir Dervisevic, Alison E. Mather, John Wain, Mark Webber, Andrew J. Page, Justin O‚ÄôGrady	2021-07-12
EPI_ISL_2902927	2021-07-04	AY.4	Quadram Institute Bioscience	COVID-19 Genomics UK (COG-UK) Consortium	Dave J. Baker, Gemma L. Kay, Alp Aydin, Thanh Le-Viet, Steven Rudder, Ana P. Tedim, Anastasia Kolyva, Maria Diaz, Leonardo de Oliveira Martins, Nabil-Fareed Alikhan, Lizzie Meadows, Rachael Stanley, Rose K Davidson, Ngozi Elumogo, Muhammed Yasir, Sophie J. Prosolek, Ebenezer Foster-Nyarko, Martin Lott, Christopher Jeanes, Lewis G. Spurgin, Nicholas M. Thomson, Alexander J Trotter, Rachel Gilroy, Luke Bedford, Samuel Bloomfield, Claire Stuart, Andrew Bell, Reenesh Prakash, Lindsay Coupland, Samir Dervisevic, Alison E. Mather, John Wain, Mark Webber, Andrew J. Page, Justin O‚ÄôGrady	2021-07-12
EPI_ISL_2902928	2021-07-04	B.1.617.2	Quadram Institute Bioscience	COVID-19 Genomics UK (COG-UK) Consortium	Dave J. Baker, Gemma L. Kay, Alp Aydin, Thanh Le-Viet, Steven Rudder, Ana P. Tedim, Anastasia Kolyva, Maria Diaz, Leonardo de Oliveira Martins, Nabil-Fareed Alikhan, Lizzie Meadows, Rachael Stanley, Rose K Davidson, Ngozi Elumogo, Muhammed Yasir, Sophie J. Prosolek, Ebenezer Foster-Nyarko, Martin Lott, Christopher Jeanes, Lewis G. Spurgin, Nicholas M. Thomson, Alexander J Trotter, Rachel Gilroy, Luke Bedford, Samuel Bloomfield, Claire Stuart, Andrew Bell, Reenesh Prakash, Lindsay Coupland, Samir Dervisevic, Alison E. Mather, John Wain, Mark Webber, Andrew J. Page, Justin O‚ÄôGrady	2021-07-12
EPI_ISL_2902929	2021-07-04	AY.4	Quadram Institute Bioscience	COVID-19 Genomics UK (COG-UK) Consortium	Dave J. Baker, Gemma L. Kay, Alp Aydin, Thanh Le-Viet, Steven Rudder, Ana P. Tedim, Anastasia Kolyva, Maria Diaz, Leonardo de Oliveira Martins, Nabil-Fareed Alikhan, Lizzie Meadows, Rachael Stanley, Rose K Davidson, Ngozi Elumogo, Muhammed Yasir, Sophie J. Prosolek, Ebenezer Foster-Nyarko, Martin Lott, Christopher Jeanes, Lewis G. Spurgin, Nicholas M. Thomson, Alexander J Trotter, Rachel Gilroy, Luke Bedford, Samuel Bloomfield, Claire Stuart, Andrew Bell, Reenesh Prakash, Lindsay Coupland, Samir Dervisevic, Alison E. Mather, John Wain, Mark Webber, Andrew J. Page, Justin O‚ÄôGrady	2021-07-12
EPI_ISL_2902930	2021-07-04	AY.4	Quadram Institute Bioscience	COVID-19 Genomics UK (COG-UK) Consortium	Dave J. Baker, Gemma L. Kay, Alp Aydin, Thanh Le-Viet, Steven Rudder, Ana P. Tedim, Anastasia Kolyva, Maria Diaz, Leonardo de Oliveira Martins, Nabil-Fareed Alikhan, Lizzie Meadows, Rachael Stanley, Rose K Davidson, Ngozi Elumogo, Muhammed Yasir, Sophie J. Prosolek, Ebenezer Foster-Nyarko, Martin Lott, Christopher Jeanes, Lewis G. Spurgin, Nicholas M. Thomson, Alexander J Trotter, Rachel Gilroy, Luke Bedford, Samuel Bloomfield, Claire Stuart, Andrew Bell, Reenesh Prakash, Lindsay Coupland, Samir Dervisevic, Alison E. Mather, John Wain, Mark Webber, Andrew J. Page, Justin O‚ÄôGrady	2021-07-12
EPI_ISL_2902931	2021-07-04	AY.4	Quadram Institute Bioscience	COVID-19 Genomics UK (COG-UK) Consortium	Dave J. Baker, Gemma L. Kay, Alp Aydin, Thanh Le-Viet, Steven Rudder, Ana P. Tedim, Anastasia Kolyva, Maria Diaz, Leonardo de Oliveira Martins, Nabil-Fareed Alikhan, Lizzie Meadows, Rachael Stanley, Rose K Davidson, Ngozi Elumogo, Muhammed Yasir, Sophie J. Prosolek, Ebenezer Foster-Nyarko, Martin Lott, Christopher Jeanes, Lewis G. Spurgin, Nicholas M. Thomson, Alexander J Trotter, Rachel Gilroy, Luke Bedford, Samuel Bloomfield, Claire Stuart, Andrew Bell, Reenesh Prakash, Lindsay Coupland, Samir Dervisevic, Alison E. Mather, John Wain, Mark Webber, Andrew J. Page, Justin O‚ÄôGrady	2021-07-12
EPI_ISL_2902932	2021-07-04	AY.4	Quadram Institute Bioscience	COVID-19 Genomics UK (COG-UK) Consortium	Dave J. Baker, Gemma L. Kay, Alp Aydin, Thanh Le-Viet, Steven Rudder, Ana P. Tedim, Anastasia Kolyva, Maria Diaz, Leonardo de Oliveira Martins, Nabil-Fareed Alikhan, Lizzie Meadows, Rachael Stanley, Rose K Davidson, Ngozi Elumogo, Muhammed Yasir, Sophie J. Prosolek, Ebenezer Foster-Nyarko, Martin Lott, Christopher Jeanes, Lewis G. Spurgin, Nicholas M. Thomson, Alexander J Trotter, Rachel Gilroy, Luke Bedford, Samuel Bloomfield, Claire Stuart, Andrew Bell, Reenesh Prakash, Lindsay Coupland, Samir Dervisevic, Alison E. Mather, John Wain, Mark Webber, Andrew J. Page, Justin O‚ÄôGrady	2021-07-12
EPI_ISL_2902933	2021-07-04	AY.4	Quadram Institute Bioscience	COVID-19 Genomics UK (COG-UK) Consortium	Dave J. Baker, Gemma L. Kay, Alp Aydin, Thanh Le-Viet, Steven Rudder, Ana P. Tedim, Anastasia Kolyva, Maria Diaz, Leonardo de Oliveira Martins, Nabil-Fareed Alikhan, Lizzie Meadows, Rachael Stanley, Rose K Davidson, Ngozi Elumogo, Muhammed Yasir, Sophie J. Prosolek, Ebenezer Foster-Nyarko, Martin Lott, Christopher Jeanes, Lewis G. Spurgin, Nicholas M. Thomson, Alexander J Trotter, Rachel Gilroy, Luke Bedford, Samuel Bloomfield, Claire Stuart, Andrew Bell, Reenesh Prakash, Lindsay Coupland, Samir Dervisevic, Alison E. Mather, John Wain, Mark Webber, Andrew J. Page, Justin O‚ÄôGrady	2021-07-12
EPI_ISL_2902934	2021-07-04	B.1.617.2	Quadram Institute Bioscience	COVID-19 Genomics UK (COG-UK) Consortium	Dave J. Baker, Gemma L. Kay, Alp Aydin, Thanh Le-Viet, Steven Rudder, Ana P. Tedim, Anastasia Kolyva, Maria Diaz, Leonardo de Oliveira Martins, Nabil-Fareed Alikhan, Lizzie Meadows, Rachael Stanley, Rose K Davidson, Ngozi Elumogo, Muhammed Yasir, Sophie J. Prosolek, Ebenezer Foster-Nyarko, Martin Lott, Christopher Jeanes, Lewis G. Spurgin, Nicholas M. Thomson, Alexander J Trotter, Rachel Gilroy, Luke Bedford, Samuel Bloomfield, Claire Stuart, Andrew Bell, Reenesh Prakash, Lindsay Coupland, Samir Dervisevic, Alison E. Mather, John Wain, Mark Webber, Andrew J. Page, Justin O‚ÄôGrady	2021-07-12
EPI_ISL_2902935	2021-07-04	AY.4	Quadram Institute Bioscience	COVID-19 Genomics UK (COG-UK) Consortium	Dave J. Baker, Gemma L. Kay, Alp Aydin, Thanh Le-Viet, Steven Rudder, Ana P. Tedim, Anastasia Kolyva, Maria Diaz, Leonardo de Oliveira Martins, Nabil-Fareed Alikhan, Lizzie Meadows, Rachael Stanley, Rose K Davidson, Ngozi Elumogo, Muhammed Yasir, Sophie J. Prosolek, Ebenezer Foster-Nyarko, Martin Lott, Christopher Jeanes, Lewis G. Spurgin, Nicholas M. Thomson, Alexander J Trotter, Rachel Gilroy, Luke Bedford, Samuel Bloomfield, Claire Stuart, Andrew Bell, Reenesh Prakash, Lindsay Coupland, Samir Dervisevic, Alison E. Mather, John Wain, Mark Webber, Andrew J. Page, Justin O‚ÄôGrady	2021-07-12
EPI_ISL_2902936	2021-07-04	B.1.617.2	Quadram Institute Bioscience	COVID-19 Genomics UK (COG-UK) Consortium	Dave J. Baker, Gemma L. Kay, Alp Aydin, Thanh Le-Viet, Steven Rudder, Ana P. Tedim, Anastasia Kolyva, Maria Diaz, Leonardo de Oliveira Martins, Nabil-Fareed Alikhan, Lizzie Meadows, Rachael Stanley, Rose K Davidson, Ngozi Elumogo, Muhammed Yasir, Sophie J. Prosolek, Ebenezer Foster-Nyarko, Martin Lott, Christopher Jeanes, Lewis G. Spurgin, Nicholas M. Thomson, Alexander J Trotter, Rachel Gilroy, Luke Bedford, Samuel Bloomfield, Claire Stuart, Andrew Bell, Reenesh Prakash, Lindsay Coupland, Samir Dervisevic, Alison E. Mather, John Wain, Mark Webber, Andrew J. Page, Justin O‚ÄôGrady	2021-07-12
EPI_ISL_2902937	2021-07-04	AY.4	Quadram Institute Bioscience	COVID-19 Genomics UK (COG-UK) Consortium	Dave J. Baker, Gemma L. Kay, Alp Aydin, Thanh Le-Viet, Steven Rudder, Ana P. Tedim, Anastasia Kolyva, Maria Diaz, Leonardo de Oliveira Martins, Nabil-Fareed Alikhan, Lizzie Meadows, Rachael Stanley, Rose K Davidson, Ngozi Elumogo, Muhammed Yasir, Sophie J. Prosolek, Ebenezer Foster-Nyarko, Martin Lott, Christopher Jeanes, Lewis G. Spurgin, Nicholas M. Thomson, Alexander J Trotter, Rachel Gilroy, Luke Bedford, Samuel Bloomfield, Claire Stuart, Andrew Bell, Reenesh Prakash, Lindsay Coupland, Samir Dervisevic, Alison E. Mather, John Wain, Mark Webber, Andrew J. Page, Justin O‚ÄôGrady	2021-07-12
EPI_ISL_2902938	2021-07-04	B.1.617.2	Quadram Institute Bioscience	COVID-19 Genomics UK (COG-UK) Consortium	Dave J. Baker, Gemma L. Kay, Alp Aydin, Thanh Le-Viet, Steven Rudder, Ana P. Tedim, Anastasia Kolyva, Maria Diaz, Leonardo de Oliveira Martins, Nabil-Fareed Alikhan, Lizzie Meadows, Rachael Stanley, Rose K Davidson, Ngozi Elumogo, Muhammed Yasir, Sophie J. Prosolek, Ebenezer Foster-Nyarko, Martin Lott, Christopher Jeanes, Lewis G. Spurgin, Nicholas M. Thomson, Alexander J Trotter, Rachel Gilroy, Luke Bedford, Samuel Bloomfield, Claire Stuart, Andrew Bell, Reenesh Prakash, Lindsay Coupland, Samir Dervisevic, Alison E. Mather, John Wain, Mark Webber, Andrew J. Page, Justin O‚ÄôGrady	2021-07-12
EPI_ISL_2902939	2021-07-04	AY.4	Quadram Institute Bioscience	COVID-19 Genomics UK (COG-UK) Consortium	Dave J. Baker, Gemma L. Kay, Alp Aydin, Thanh Le-Viet, Steven Rudder, Ana P. Tedim, Anastasia Kolyva, Maria Diaz, Leonardo de Oliveira Martins, Nabil-Fareed Alikhan, Lizzie Meadows, Rachael Stanley, Rose K Davidson, Ngozi Elumogo, Muhammed Yasir, Sophie J. Prosolek, Ebenezer Foster-Nyarko, Martin Lott, Christopher Jeanes, Lewis G. Spurgin, Nicholas M. Thomson, Alexander J Trotter, Rachel Gilroy, Luke Bedford, Samuel Bloomfield, Claire Stuart, Andrew Bell, Reenesh Prakash, Lindsay Coupland, Samir Dervisevic, Alison E. Mather, John Wain, Mark Webber, Andrew J. Page, Justin O‚ÄôGrady	2021-07-12
EPI_ISL_2902940	2021-07-04	AY.4	Quadram Institute Bioscience	COVID-19 Genomics UK (COG-UK) Consortium	Dave J. Baker, Gemma L. Kay, Alp Aydin, Thanh Le-Viet, Steven Rudder, Ana P. Tedim, Anastasia Kolyva, Maria Diaz, Leonardo de Oliveira Martins, Nabil-Fareed Alikhan, Lizzie Meadows, Rachael Stanley, Rose K Davidson, Ngozi Elumogo, Muhammed Yasir, Sophie J. Prosolek, Ebenezer Foster-Nyarko, Martin Lott, Christopher Jeanes, Lewis G. Spurgin, Nicholas M. Thomson, Alexander J Trotter, Rachel Gilroy, Luke Bedford, Samuel Bloomfield, Claire Stuart, Andrew Bell, Reenesh Prakash, Lindsay Coupland, Samir Dervisevic, Alison E. Mather, John Wain, Mark Webber, Andrew J. Page, Justin O‚ÄôGrady	2021-07-12
EPI_ISL_2902941	2021-07-04	AY.4	Quadram Institute Bioscience	COVID-19 Genomics UK (COG-UK) Consortium	Dave J. Baker, Gemma L. Kay, Alp Aydin, Thanh Le-Viet, Steven Rudder, Ana P. Tedim, Anastasia Kolyva, Maria Diaz, Leonardo de Oliveira Martins, Nabil-Fareed Alikhan, Lizzie Meadows, Rachael Stanley, Rose K Davidson, Ngozi Elumogo, Muhammed Yasir, Sophie J. Prosolek, Ebenezer Foster-Nyarko, Martin Lott, Christopher Jeanes, Lewis G. Spurgin, Nicholas M. Thomson, Alexander J Trotter, Rachel Gilroy, Luke Bedford, Samuel Bloomfield, Claire Stuart, Andrew Bell, Reenesh Prakash, Lindsay Coupland, Samir Dervisevic, Alison E. Mather, John Wain, Mark Webber, Andrew J. Page, Justin O‚ÄôGrady	2021-07-12
EPI_ISL_2902942	2021-07-04	AY.4	Quadram Institute Bioscience	COVID-19 Genomics UK (COG-UK) Consortium	Dave J. Baker, Gemma L. Kay, Alp Aydin, Thanh Le-Viet, Steven Rudder, Ana P. Tedim, Anastasia Kolyva, Maria Diaz, Leonardo de Oliveira Martins, Nabil-Fareed Alikhan, Lizzie Meadows, Rachael Stanley, Rose K Davidson, Ngozi Elumogo, Muhammed Yasir, Sophie J. Prosolek, Ebenezer Foster-Nyarko, Martin Lott, Christopher Jeanes, Lewis G. Spurgin, Nicholas M. Thomson, Alexander J Trotter, Rachel Gilroy, Luke Bedford, Samuel Bloomfield, Claire Stuart, Andrew Bell, Reenesh Prakash, Lindsay Coupland, Samir Dervisevic, Alison E. Mather, John Wain, Mark Webber, Andrew J. Page, Justin O‚ÄôGrady	2021-07-12
EPI_ISL_2902943	2021-07-04	AY.4	Quadram Institute Bioscience	COVID-19 Genomics UK (COG-UK) Consortium	Dave J. Baker, Gemma L. Kay, Alp Aydin, Thanh Le-Viet, Steven Rudder, Ana P. Tedim, Anastasia Kolyva, Maria Diaz, Leonardo de Oliveira Martins, Nabil-Fareed Alikhan, Lizzie Meadows, Rachael Stanley, Rose K Davidson, Ngozi Elumogo, Muhammed Yasir, Sophie J. Prosolek, Ebenezer Foster-Nyarko, Martin Lott, Christopher Jeanes, Lewis G. Spurgin, Nicholas M. Thomson, Alexander J Trotter, Rachel Gilroy, Luke Bedford, Samuel Bloomfield, Claire Stuart, Andrew Bell, Reenesh Prakash, Lindsay Coupland, Samir Dervisevic, Alison E. Mather, John Wain, Mark Webber, Andrew J. Page, Justin O‚ÄôGrady	2021-07-12
EPI_ISL_2902944	2021-07-04	AY.4	Quadram Institute Bioscience	COVID-19 Genomics UK (COG-UK) Consortium	Dave J. Baker, Gemma L. Kay, Alp Aydin, Thanh Le-Viet, Steven Rudder, Ana P. Tedim, Anastasia Kolyva, Maria Diaz, Leonardo de Oliveira Martins, Nabil-Fareed Alikhan, Lizzie Meadows, Rachael Stanley, Rose K Davidson, Ngozi Elumogo, Muhammed Yasir, Sophie J. Prosolek, Ebenezer Foster-Nyarko, Martin Lott, Christopher Jeanes, Lewis G. Spurgin, Nicholas M. Thomson, Alexander J Trotter, Rachel Gilroy, Luke Bedford, Samuel Bloomfield, Claire Stuart, Andrew Bell, Reenesh Prakash, Lindsay Coupland, Samir Dervisevic, Alison E. Mather, John Wain, Mark Webber, Andrew J. Page, Justin O‚ÄôGrady	2021-07-12
EPI_ISL_2902945	2021-07-04	AY.4	Quadram Institute Bioscience	COVID-19 Genomics UK (COG-UK) Consortium	Dave J. Baker, Gemma L. Kay, Alp Aydin, Thanh Le-Viet, Steven Rudder, Ana P. Tedim, Anastasia Kolyva, Maria Diaz, Leonardo de Oliveira Martins, Nabil-Fareed Alikhan, Lizzie Meadows, Rachael Stanley, Rose K Davidson, Ngozi Elumogo, Muhammed Yasir, Sophie J. Prosolek, Ebenezer Foster-Nyarko, Martin Lott, Christopher Jeanes, Lewis G. Spurgin, Nicholas M. Thomson, Alexander J Trotter, Rachel Gilroy, Luke Bedford, Samuel Bloomfield, Claire Stuart, Andrew Bell, Reenesh Prakash, Lindsay Coupland, Samir Dervisevic, Alison E. Mather, John Wain, Mark Webber, Andrew J. Page, Justin O‚ÄôGrady	2021-07-12
EPI_ISL_2902946	2021-07-04	AY.4	Quadram Institute Bioscience	COVID-19 Genomics UK (COG-UK) Consortium	Dave J. Baker, Gemma L. Kay, Alp Aydin, Thanh Le-Viet, Steven Rudder, Ana P. Tedim, Anastasia Kolyva, Maria Diaz, Leonardo de Oliveira Martins, Nabil-Fareed Alikhan, Lizzie Meadows, Rachael Stanley, Rose K Davidson, Ngozi Elumogo, Muhammed Yasir, Sophie J. Prosolek, Ebenezer Foster-Nyarko, Martin Lott, Christopher Jeanes, Lewis G. Spurgin, Nicholas M. Thomson, Alexander J Trotter, Rachel Gilroy, Luke Bedford, Samuel Bloomfield, Claire Stuart, Andrew Bell, Reenesh Prakash, Lindsay Coupland, Samir Dervisevic, Alison E. Mather, John Wain, Mark Webber, Andrew J. Page, Justin O‚ÄôGrady	2021-07-12
EPI_ISL_2902947	2021-07-04	AY.4	Quadram Institute Bioscience	COVID-19 Genomics UK (COG-UK) Consortium	Dave J. Baker, Gemma L. Kay, Alp Aydin, Thanh Le-Viet, Steven Rudder, Ana P. Tedim, Anastasia Kolyva, Maria Diaz, Leonardo de Oliveira Martins, Nabil-Fareed Alikhan, Lizzie Meadows, Rachael Stanley, Rose K Davidson, Ngozi Elumogo, Muhammed Yasir, Sophie J. Prosolek, Ebenezer Foster-Nyarko, Martin Lott, Christopher Jeanes, Lewis G. Spurgin, Nicholas M. Thomson, Alexander J Trotter, Rachel Gilroy, Luke Bedford, Samuel Bloomfield, Claire Stuart, Andrew Bell, Reenesh Prakash, Lindsay Coupland, Samir Dervisevic, Alison E. Mather, John Wain, Mark Webber, Andrew J. Page, Justin O‚ÄôGrady	2021-07-12
EPI_ISL_2902948	2021-07-05	AY.4	Quadram Institute Bioscience	COVID-19 Genomics UK (COG-UK) Consortium	Dave J. Baker, Gemma L. Kay, Alp Aydin, Thanh Le-Viet, Steven Rudder, Ana P. Tedim, Anastasia Kolyva, Maria Diaz, Leonardo de Oliveira Martins, Nabil-Fareed Alikhan, Lizzie Meadows, Rachael Stanley, Rose K Davidson, Ngozi Elumogo, Muhammed Yasir, Sophie J. Prosolek, Ebenezer Foster-Nyarko, Martin Lott, Christopher Jeanes, Lewis G. Spurgin, Nicholas M. Thomson, Alexander J Trotter, Rachel Gilroy, Luke Bedford, Samuel Bloomfield, Claire Stuart, Andrew Bell, Reenesh Prakash, Lindsay Coupland, Samir Dervisevic, Alison E. Mather, John Wain, Mark Webber, Andrew J. Page, Justin O‚ÄôGrady	2021-07-12
EPI_ISL_2902949	2021-07-04	AY.4	Quadram Institute Bioscience	COVID-19 Genomics UK (COG-UK) Consortium	Dave J. Baker, Gemma L. Kay, Alp Aydin, Thanh Le-Viet, Steven Rudder, Ana P. Tedim, Anastasia Kolyva, Maria Diaz, Leonardo de Oliveira Martins, Nabil-Fareed Alikhan, Lizzie Meadows, Rachael Stanley, Rose K Davidson, Ngozi Elumogo, Muhammed Yasir, Sophie J. Prosolek, Ebenezer Foster-Nyarko, Martin Lott, Christopher Jeanes, Lewis G. Spurgin, Nicholas M. Thomson, Alexander J Trotter, Rachel Gilroy, Luke Bedford, Samuel Bloomfield, Claire Stuart, Andrew Bell, Reenesh Prakash, Lindsay Coupland, Samir Dervisevic, Alison E. Mather, John Wain, Mark Webber, Andrew J. Page, Justin O‚ÄôGrady	2021-07-12
EPI_ISL_2902950	2021-07-04	B.1.617.2	Quadram Institute Bioscience	COVID-19 Genomics UK (COG-UK) Consortium	Dave J. Baker, Gemma L. Kay, Alp Aydin, Thanh Le-Viet, Steven Rudder, Ana P. Tedim, Anastasia Kolyva, Maria Diaz, Leonardo de Oliveira Martins, Nabil-Fareed Alikhan, Lizzie Meadows, Rachael Stanley, Rose K Davidson, Ngozi Elumogo, Muhammed Yasir, Sophie J. Prosolek, Ebenezer Foster-Nyarko, Martin Lott, Christopher Jeanes, Lewis G. Spurgin, Nicholas M. Thomson, Alexander J Trotter, Rachel Gilroy, Luke Bedford, Samuel Bloomfield, Claire Stuart, Andrew Bell, Reenesh Prakash, Lindsay Coupland, Samir Dervisevic, Alison E. Mather, John Wain, Mark Webber, Andrew J. Page, Justin O‚ÄôGrady	2021-07-12
EPI_ISL_2902951	2021-07-04	AY.4	Quadram Institute Bioscience	COVID-19 Genomics UK (COG-UK) Consortium	Dave J. Baker, Gemma L. Kay, Alp Aydin, Thanh Le-Viet, Steven Rudder, Ana P. Tedim, Anastasia Kolyva, Maria Diaz, Leonardo de Oliveira Martins, Nabil-Fareed Alikhan, Lizzie Meadows, Rachael Stanley, Rose K Davidson, Ngozi Elumogo, Muhammed Yasir, Sophie J. Prosolek, Ebenezer Foster-Nyarko, Martin Lott, Christopher Jeanes, Lewis G. Spurgin, Nicholas M. Thomson, Alexander J Trotter, Rachel Gilroy, Luke Bedford, Samuel Bloomfield, Claire Stuart, Andrew Bell, Reenesh Prakash, Lindsay Coupland, Samir Dervisevic, Alison E. Mather, John Wain, Mark Webber, Andrew J. Page, Justin O‚ÄôGrady	2021-07-12
EPI_ISL_2902952	2021-07-04	AY.4	Quadram Institute Bioscience	COVID-19 Genomics UK (COG-UK) Consortium	Dave J. Baker, Gemma L. Kay, Alp Aydin, Thanh Le-Viet, Steven Rudder, Ana P. Tedim, Anastasia Kolyva, Maria Diaz, Leonardo de Oliveira Martins, Nabil-Fareed Alikhan, Lizzie Meadows, Rachael Stanley, Rose K Davidson, Ngozi Elumogo, Muhammed Yasir, Sophie J. Prosolek, Ebenezer Foster-Nyarko, Martin Lott, Christopher Jeanes, Lewis G. Spurgin, Nicholas M. Thomson, Alexander J Trotter, Rachel Gilroy, Luke Bedford, Samuel Bloomfield, Claire Stuart, Andrew Bell, Reenesh Prakash, Lindsay Coupland, Samir Dervisevic, Alison E. Mather, John Wain, Mark Webber, Andrew J. Page, Justin O‚ÄôGrady	2021-07-12
EPI_ISL_2902953	2021-07-05	AY.4	Quadram Institute Bioscience	COVID-19 Genomics UK (COG-UK) Consortium	Dave J. Baker, Gemma L. Kay, Alp Aydin, Thanh Le-Viet, Steven Rudder, Ana P. Tedim, Anastasia Kolyva, Maria Diaz, Leonardo de Oliveira Martins, Nabil-Fareed Alikhan, Lizzie Meadows, Rachael Stanley, Rose K Davidson, Ngozi Elumogo, Muhammed Yasir, Sophie J. Prosolek, Ebenezer Foster-Nyarko, Martin Lott, Christopher Jeanes, Lewis G. Spurgin, Nicholas M. Thomson, Alexander J Trotter, Rachel Gilroy, Luke Bedford, Samuel Bloomfield, Claire Stuart, Andrew Bell, Reenesh Prakash, Lindsay Coupland, Samir Dervisevic, Alison E. Mather, John Wain, Mark Webber, Andrew J. Page, Justin O‚ÄôGrady	2021-07-12
EPI_ISL_2902954	2021-07-04	AY.4	Quadram Institute Bioscience	COVID-19 Genomics UK (COG-UK) Consortium	Dave J. Baker, Gemma L. Kay, Alp Aydin, Thanh Le-Viet, Steven Rudder, Ana P. Tedim, Anastasia Kolyva, Maria Diaz, Leonardo de Oliveira Martins, Nabil-Fareed Alikhan, Lizzie Meadows, Rachael Stanley, Rose K Davidson, Ngozi Elumogo, Muhammed Yasir, Sophie J. Prosolek, Ebenezer Foster-Nyarko, Martin Lott, Christopher Jeanes, Lewis G. Spurgin, Nicholas M. Thomson, Alexander J Trotter, Rachel Gilroy, Luke Bedford, Samuel Bloomfield, Claire Stuart, Andrew Bell, Reenesh Prakash, Lindsay Coupland, Samir Dervisevic, Alison E. Mather, John Wain, Mark Webber, Andrew J. Page, Justin O‚ÄôGrady	2021-07-12
EPI_ISL_2902955	2021-07-04	AY.4	Quadram Institute Bioscience	COVID-19 Genomics UK (COG-UK) Consortium	Dave J. Baker, Gemma L. Kay, Alp Aydin, Thanh Le-Viet, Steven Rudder, Ana P. Tedim, Anastasia Kolyva, Maria Diaz, Leonardo de Oliveira Martins, Nabil-Fareed Alikhan, Lizzie Meadows, Rachael Stanley, Rose K Davidson, Ngozi Elumogo, Muhammed Yasir, Sophie J. Prosolek, Ebenezer Foster-Nyarko, Martin Lott, Christopher Jeanes, Lewis G. Spurgin, Nicholas M. Thomson, Alexander J Trotter, Rachel Gilroy, Luke Bedford, Samuel Bloomfield, Claire Stuart, Andrew Bell, Reenesh Prakash, Lindsay Coupland, Samir Dervisevic, Alison E. Mather, John Wain, Mark Webber, Andrew J. Page, Justin O‚ÄôGrady	2021-07-12
EPI_ISL_2902956	2021-07-04	AY.4	Quadram Institute Bioscience	COVID-19 Genomics UK (COG-UK) Consortium	Dave J. Baker, Gemma L. Kay, Alp Aydin, Thanh Le-Viet, Steven Rudder, Ana P. Tedim, Anastasia Kolyva, Maria Diaz, Leonardo de Oliveira Martins, Nabil-Fareed Alikhan, Lizzie Meadows, Rachael Stanley, Rose K Davidson, Ngozi Elumogo, Muhammed Yasir, Sophie J. Prosolek, Ebenezer Foster-Nyarko, Martin Lott, Christopher Jeanes, Lewis G. Spurgin, Nicholas M. Thomson, Alexander J Trotter, Rachel Gilroy, Luke Bedford, Samuel Bloomfield, Claire Stuart, Andrew Bell, Reenesh Prakash, Lindsay Coupland, Samir Dervisevic, Alison E. Mather, John Wain, Mark Webber, Andrew J. Page, Justin O‚ÄôGrady	2021-07-12
EPI_ISL_2902957	2021-07-04	B.1.617.2	Quadram Institute Bioscience	COVID-19 Genomics UK (COG-UK) Consortium	Dave J. Baker, Gemma L. Kay, Alp Aydin, Thanh Le-Viet, Steven Rudder, Ana P. Tedim, Anastasia Kolyva, Maria Diaz, Leonardo de Oliveira Martins, Nabil-Fareed Alikhan, Lizzie Meadows, Rachael Stanley, Rose K Davidson, Ngozi Elumogo, Muhammed Yasir, Sophie J. Prosolek, Ebenezer Foster-Nyarko, Martin Lott, Christopher Jeanes, Lewis G. Spurgin, Nicholas M. Thomson, Alexander J Trotter, Rachel Gilroy, Luke Bedford, Samuel Bloomfield, Claire Stuart, Andrew Bell, Reenesh Prakash, Lindsay Coupland, Samir Dervisevic, Alison E. Mather, John Wain, Mark Webber, Andrew J. Page, Justin O‚ÄôGrady	2021-07-12
EPI_ISL_2902958	2021-07-04	AY.4	Quadram Institute Bioscience	COVID-19 Genomics UK (COG-UK) Consortium	Dave J. Baker, Gemma L. Kay, Alp Aydin, Thanh Le-Viet, Steven Rudder, Ana P. Tedim, Anastasia Kolyva, Maria Diaz, Leonardo de Oliveira Martins, Nabil-Fareed Alikhan, Lizzie Meadows, Rachael Stanley, Rose K Davidson, Ngozi Elumogo, Muhammed Yasir, Sophie J. Prosolek, Ebenezer Foster-Nyarko, Martin Lott, Christopher Jeanes, Lewis G. Spurgin, Nicholas M. Thomson, Alexander J Trotter, Rachel Gilroy, Luke Bedford, Samuel Bloomfield, Claire Stuart, Andrew Bell, Reenesh Prakash, Lindsay Coupland, Samir Dervisevic, Alison E. Mather, John Wain, Mark Webber, Andrew J. Page, Justin O‚ÄôGrady	2021-07-12
EPI_ISL_2902959	2021-07-04	AY.4	Quadram Institute Bioscience	COVID-19 Genomics UK (COG-UK) Consortium	Dave J. Baker, Gemma L. Kay, Alp Aydin, Thanh Le-Viet, Steven Rudder, Ana P. Tedim, Anastasia Kolyva, Maria Diaz, Leonardo de Oliveira Martins, Nabil-Fareed Alikhan, Lizzie Meadows, Rachael Stanley, Rose K Davidson, Ngozi Elumogo, Muhammed Yasir, Sophie J. Prosolek, Ebenezer Foster-Nyarko, Martin Lott, Christopher Jeanes, Lewis G. Spurgin, Nicholas M. Thomson, Alexander J Trotter, Rachel Gilroy, Luke Bedford, Samuel Bloomfield, Claire Stuart, Andrew Bell, Reenesh Prakash, Lindsay Coupland, Samir Dervisevic, Alison E. Mather, John Wain, Mark Webber, Andrew J. Page, Justin O‚ÄôGrady	2021-07-12
EPI_ISL_2902960	2021-07-04	AY.4	Quadram Institute Bioscience	COVID-19 Genomics UK (COG-UK) Consortium	Dave J. Baker, Gemma L. Kay, Alp Aydin, Thanh Le-Viet, Steven Rudder, Ana P. Tedim, Anastasia Kolyva, Maria Diaz, Leonardo de Oliveira Martins, Nabil-Fareed Alikhan, Lizzie Meadows, Rachael Stanley, Rose K Davidson, Ngozi Elumogo, Muhammed Yasir, Sophie J. Prosolek, Ebenezer Foster-Nyarko, Martin Lott, Christopher Jeanes, Lewis G. Spurgin, Nicholas M. Thomson, Alexander J Trotter, Rachel Gilroy, Luke Bedford, Samuel Bloomfield, Claire Stuart, Andrew Bell, Reenesh Prakash, Lindsay Coupland, Samir Dervisevic, Alison E. Mather, John Wain, Mark Webber, Andrew J. Page, Justin O‚ÄôGrady	2021-07-12
EPI_ISL_2902961	2021-07-04	AY.4	Quadram Institute Bioscience	COVID-19 Genomics UK (COG-UK) Consortium	Dave J. Baker, Gemma L. Kay, Alp Aydin, Thanh Le-Viet, Steven Rudder, Ana P. Tedim, Anastasia Kolyva, Maria Diaz, Leonardo de Oliveira Martins, Nabil-Fareed Alikhan, Lizzie Meadows, Rachael Stanley, Rose K Davidson, Ngozi Elumogo, Muhammed Yasir, Sophie J. Prosolek, Ebenezer Foster-Nyarko, Martin Lott, Christopher Jeanes, Lewis G. Spurgin, Nicholas M. Thomson, Alexander J Trotter, Rachel Gilroy, Luke Bedford, Samuel Bloomfield, Claire Stuart, Andrew Bell, Reenesh Prakash, Lindsay Coupland, Samir Dervisevic, Alison E. Mather, John Wain, Mark Webber, Andrew J. Page, Justin O‚ÄôGrady	2021-07-12
EPI_ISL_2902962	2021-07-04	AY.4	Quadram Institute Bioscience	COVID-19 Genomics UK (COG-UK) Consortium	Dave J. Baker, Gemma L. Kay, Alp Aydin, Thanh Le-Viet, Steven Rudder, Ana P. Tedim, Anastasia Kolyva, Maria Diaz, Leonardo de Oliveira Martins, Nabil-Fareed Alikhan, Lizzie Meadows, Rachael Stanley, Rose K Davidson, Ngozi Elumogo, Muhammed Yasir, Sophie J. Prosolek, Ebenezer Foster-Nyarko, Martin Lott, Christopher Jeanes, Lewis G. Spurgin, Nicholas M. Thomson, Alexander J Trotter, Rachel Gilroy, Luke Bedford, Samuel Bloomfield, Claire Stuart, Andrew Bell, Reenesh Prakash, Lindsay Coupland, Samir Dervisevic, Alison E. Mather, John Wain, Mark Webber, Andrew J. Page, Justin O‚ÄôGrady	2021-07-12
EPI_ISL_2902963	2021-07-04	AY.4	Quadram Institute Bioscience	COVID-19 Genomics UK (COG-UK) Consortium	Dave J. Baker, Gemma L. Kay, Alp Aydin, Thanh Le-Viet, Steven Rudder, Ana P. Tedim, Anastasia Kolyva, Maria Diaz, Leonardo de Oliveira Martins, Nabil-Fareed Alikhan, Lizzie Meadows, Rachael Stanley, Rose K Davidson, Ngozi Elumogo, Muhammed Yasir, Sophie J. Prosolek, Ebenezer Foster-Nyarko, Martin Lott, Christopher Jeanes, Lewis G. Spurgin, Nicholas M. Thomson, Alexander J Trotter, Rachel Gilroy, Luke Bedford, Samuel Bloomfield, Claire Stuart, Andrew Bell, Reenesh Prakash, Lindsay Coupland, Samir Dervisevic, Alison E. Mather, John Wain, Mark Webber, Andrew J. Page, Justin O‚ÄôGrady	2021-07-12
EPI_ISL_2902964	2021-07-04	AY.7	Quadram Institute Bioscience	COVID-19 Genomics UK (COG-UK) Consortium	Dave J. Baker, Gemma L. Kay, Alp Aydin, Thanh Le-Viet, Steven Rudder, Ana P. Tedim, Anastasia Kolyva, Maria Diaz, Leonardo de Oliveira Martins, Nabil-Fareed Alikhan, Lizzie Meadows, Rachael Stanley, Rose K Davidson, Ngozi Elumogo, Muhammed Yasir, Sophie J. Prosolek, Ebenezer Foster-Nyarko, Martin Lott, Christopher Jeanes, Lewis G. Spurgin, Nicholas M. Thomson, Alexander J Trotter, Rachel Gilroy, Luke Bedford, Samuel Bloomfield, Claire Stuart, Andrew Bell, Reenesh Prakash, Lindsay Coupland, Samir Dervisevic, Alison E. Mather, John Wain, Mark Webber, Andrew J. Page, Justin O‚ÄôGrady	2021-07-12
EPI_ISL_2902965	2021-07-04	AY.4	Quadram Institute Bioscience	COVID-19 Genomics UK (COG-UK) Consortium	Dave J. Baker, Gemma L. Kay, Alp Aydin, Thanh Le-Viet, Steven Rudder, Ana P. Tedim, Anastasia Kolyva, Maria Diaz, Leonardo de Oliveira Martins, Nabil-Fareed Alikhan, Lizzie Meadows, Rachael Stanley, Rose K Davidson, Ngozi Elumogo, Muhammed Yasir, Sophie J. Prosolek, Ebenezer Foster-Nyarko, Martin Lott, Christopher Jeanes, Lewis G. Spurgin, Nicholas M. Thomson, Alexander J Trotter, Rachel Gilroy, Luke Bedford, Samuel Bloomfield, Claire Stuart, Andrew Bell, Reenesh Prakash, Lindsay Coupland, Samir Dervisevic, Alison E. Mather, John Wain, Mark Webber, Andrew J. Page, Justin O‚ÄôGrady	2021-07-12
EPI_ISL_2902966	2021-07-04	AY.4	Quadram Institute Bioscience	COVID-19 Genomics UK (COG-UK) Consortium	Dave J. Baker, Gemma L. Kay, Alp Aydin, Thanh Le-Viet, Steven Rudder, Ana P. Tedim, Anastasia Kolyva, Maria Diaz, Leonardo de Oliveira Martins, Nabil-Fareed Alikhan, Lizzie Meadows, Rachael Stanley, Rose K Davidson, Ngozi Elumogo, Muhammed Yasir, Sophie J. Prosolek, Ebenezer Foster-Nyarko, Martin Lott, Christopher Jeanes, Lewis G. Spurgin, Nicholas M. Thomson, Alexander J Trotter, Rachel Gilroy, Luke Bedford, Samuel Bloomfield, Claire Stuart, Andrew Bell, Reenesh Prakash, Lindsay Coupland, Samir Dervisevic, Alison E. Mather, John Wain, Mark Webber, Andrew J. Page, Justin O‚ÄôGrady	2021-07-12
EPI_ISL_2902967	2021-07-04	B.1.617.2	Quadram Institute Bioscience	COVID-19 Genomics UK (COG-UK) Consortium	Dave J. Baker, Gemma L. Kay, Alp Aydin, Thanh Le-Viet, Steven Rudder, Ana P. Tedim, Anastasia Kolyva, Maria Diaz, Leonardo de Oliveira Martins, Nabil-Fareed Alikhan, Lizzie Meadows, Rachael Stanley, Rose K Davidson, Ngozi Elumogo, Muhammed Yasir, Sophie J. Prosolek, Ebenezer Foster-Nyarko, Martin Lott, Christopher Jeanes, Lewis G. Spurgin, Nicholas M. Thomson, Alexander J Trotter, Rachel Gilroy, Luke Bedford, Samuel Bloomfield, Claire Stuart, Andrew Bell, Reenesh Prakash, Lindsay Coupland, Samir Dervisevic, Alison E. Mather, John Wain, Mark Webber, Andrew J. Page, Justin O‚ÄôGrady	2021-07-12
EPI_ISL_2902968	2021-07-04	AY.4	Quadram Institute Bioscience	COVID-19 Genomics UK (COG-UK) Consortium	Dave J. Baker, Gemma L. Kay, Alp Aydin, Thanh Le-Viet, Steven Rudder, Ana P. Tedim, Anastasia Kolyva, Maria Diaz, Leonardo de Oliveira Martins, Nabil-Fareed Alikhan, Lizzie Meadows, Rachael Stanley, Rose K Davidson, Ngozi Elumogo, Muhammed Yasir, Sophie J. Prosolek, Ebenezer Foster-Nyarko, Martin Lott, Christopher Jeanes, Lewis G. Spurgin, Nicholas M. Thomson, Alexander J Trotter, Rachel Gilroy, Luke Bedford, Samuel Bloomfield, Claire Stuart, Andrew Bell, Reenesh Prakash, Lindsay Coupland, Samir Dervisevic, Alison E. Mather, John Wain, Mark Webber, Andrew J. Page, Justin O‚ÄôGrady	2021-07-12
EPI_ISL_2902969	2021-07-04	AY.4	Quadram Institute Bioscience	COVID-19 Genomics UK (COG-UK) Consortium	Dave J. Baker, Gemma L. Kay, Alp Aydin, Thanh Le-Viet, Steven Rudder, Ana P. Tedim, Anastasia Kolyva, Maria Diaz, Leonardo de Oliveira Martins, Nabil-Fareed Alikhan, Lizzie Meadows, Rachael Stanley, Rose K Davidson, Ngozi Elumogo, Muhammed Yasir, Sophie J. Prosolek, Ebenezer Foster-Nyarko, Martin Lott, Christopher Jeanes, Lewis G. Spurgin, Nicholas M. Thomson, Alexander J Trotter, Rachel Gilroy, Luke Bedford, Samuel Bloomfield, Claire Stuart, Andrew Bell, Reenesh Prakash, Lindsay Coupland, Samir Dervisevic, Alison E. Mather, John Wain, Mark Webber, Andrew J. Page, Justin O‚ÄôGrady	2021-07-12
EPI_ISL_2902970	2021-07-04	B.1.617.2	Quadram Institute Bioscience	COVID-19 Genomics UK (COG-UK) Consortium	Dave J. Baker, Gemma L. Kay, Alp Aydin, Thanh Le-Viet, Steven Rudder, Ana P. Tedim, Anastasia Kolyva, Maria Diaz, Leonardo de Oliveira Martins, Nabil-Fareed Alikhan, Lizzie Meadows, Rachael Stanley, Rose K Davidson, Ngozi Elumogo, Muhammed Yasir, Sophie J. Prosolek, Ebenezer Foster-Nyarko, Martin Lott, Christopher Jeanes, Lewis G. Spurgin, Nicholas M. Thomson, Alexander J Trotter, Rachel Gilroy, Luke Bedford, Samuel Bloomfield, Claire Stuart, Andrew Bell, Reenesh Prakash, Lindsay Coupland, Samir Dervisevic, Alison E. Mather, John Wain, Mark Webber, Andrew J. Page, Justin O‚ÄôGrady	2021-07-12
EPI_ISL_2902971	2021-07-04	AY.4	Quadram Institute Bioscience	COVID-19 Genomics UK (COG-UK) Consortium	Dave J. Baker, Gemma L. Kay, Alp Aydin, Thanh Le-Viet, Steven Rudder, Ana P. Tedim, Anastasia Kolyva, Maria Diaz, Leonardo de Oliveira Martins, Nabil-Fareed Alikhan, Lizzie Meadows, Rachael Stanley, Rose K Davidson, Ngozi Elumogo, Muhammed Yasir, Sophie J. Prosolek, Ebenezer Foster-Nyarko, Martin Lott, Christopher Jeanes, Lewis G. Spurgin, Nicholas M. Thomson, Alexander J Trotter, Rachel Gilroy, Luke Bedford, Samuel Bloomfield, Claire Stuart, Andrew Bell, Reenesh Prakash, Lindsay Coupland, Samir Dervisevic, Alison E. Mather, John Wain, Mark Webber, Andrew J. Page, Justin O‚ÄôGrady	2021-07-12
EPI_ISL_2902972	2021-07-04	AY.4	Quadram Institute Bioscience	COVID-19 Genomics UK (COG-UK) Consortium	Dave J. Baker, Gemma L. Kay, Alp Aydin, Thanh Le-Viet, Steven Rudder, Ana P. Tedim, Anastasia Kolyva, Maria Diaz, Leonardo de Oliveira Martins, Nabil-Fareed Alikhan, Lizzie Meadows, Rachael Stanley, Rose K Davidson, Ngozi Elumogo, Muhammed Yasir, Sophie J. Prosolek, Ebenezer Foster-Nyarko, Martin Lott, Christopher Jeanes, Lewis G. Spurgin, Nicholas M. Thomson, Alexander J Trotter, Rachel Gilroy, Luke Bedford, Samuel Bloomfield, Claire Stuart, Andrew Bell, Reenesh Prakash, Lindsay Coupland, Samir Dervisevic, Alison E. Mather, John Wain, Mark Webber, Andrew J. Page, Justin O‚ÄôGrady	2021-07-12
EPI_ISL_2902973	2021-07-04	B.1.617.2	Quadram Institute Bioscience	COVID-19 Genomics UK (COG-UK) Consortium	Dave J. Baker, Gemma L. Kay, Alp Aydin, Thanh Le-Viet, Steven Rudder, Ana P. Tedim, Anastasia Kolyva, Maria Diaz, Leonardo de Oliveira Martins, Nabil-Fareed Alikhan, Lizzie Meadows, Rachael Stanley, Rose K Davidson, Ngozi Elumogo, Muhammed Yasir, Sophie J. Prosolek, Ebenezer Foster-Nyarko, Martin Lott, Christopher Jeanes, Lewis G. Spurgin, Nicholas M. Thomson, Alexander J Trotter, Rachel Gilroy, Luke Bedford, Samuel Bloomfield, Claire Stuart, Andrew Bell, Reenesh Prakash, Lindsay Coupland, Samir Dervisevic, Alison E. Mather, John Wain, Mark Webber, Andrew J. Page, Justin O‚ÄôGrady	2021-07-12
EPI_ISL_2902974	2021-07-04	AY.4	Quadram Institute Bioscience	COVID-19 Genomics UK (COG-UK) Consortium	Dave J. Baker, Gemma L. Kay, Alp Aydin, Thanh Le-Viet, Steven Rudder, Ana P. Tedim, Anastasia Kolyva, Maria Diaz, Leonardo de Oliveira Martins, Nabil-Fareed Alikhan, Lizzie Meadows, Rachael Stanley, Rose K Davidson, Ngozi Elumogo, Muhammed Yasir, Sophie J. Prosolek, Ebenezer Foster-Nyarko, Martin Lott, Christopher Jeanes, Lewis G. Spurgin, Nicholas M. Thomson, Alexander J Trotter, Rachel Gilroy, Luke Bedford, Samuel Bloomfield, Claire Stuart, Andrew Bell, Reenesh Prakash, Lindsay Coupland, Samir Dervisevic, Alison E. Mather, John Wain, Mark Webber, Andrew J. Page, Justin O‚ÄôGrady	2021-07-12
EPI_ISL_2902975	2021-07-04	AY.4	Quadram Institute Bioscience	COVID-19 Genomics UK (COG-UK) Consortium	Dave J. Baker, Gemma L. Kay, Alp Aydin, Thanh Le-Viet, Steven Rudder, Ana P. Tedim, Anastasia Kolyva, Maria Diaz, Leonardo de Oliveira Martins, Nabil-Fareed Alikhan, Lizzie Meadows, Rachael Stanley, Rose K Davidson, Ngozi Elumogo, Muhammed Yasir, Sophie J. Prosolek, Ebenezer Foster-Nyarko, Martin Lott, Christopher Jeanes, Lewis G. Spurgin, Nicholas M. Thomson, Alexander J Trotter, Rachel Gilroy, Luke Bedford, Samuel Bloomfield, Claire Stuart, Andrew Bell, Reenesh Prakash, Lindsay Coupland, Samir Dervisevic, Alison E. Mather, John Wain, Mark Webber, Andrew J. Page, Justin O‚ÄôGrady	2021-07-12
EPI_ISL_2902976	2021-07-04	AY.4	Quadram Institute Bioscience	COVID-19 Genomics UK (COG-UK) Consortium	Dave J. Baker, Gemma L. Kay, Alp Aydin, Thanh Le-Viet, Steven Rudder, Ana P. Tedim, Anastasia Kolyva, Maria Diaz, Leonardo de Oliveira Martins, Nabil-Fareed Alikhan, Lizzie Meadows, Rachael Stanley, Rose K Davidson, Ngozi Elumogo, Muhammed Yasir, Sophie J. Prosolek, Ebenezer Foster-Nyarko, Martin Lott, Christopher Jeanes, Lewis G. Spurgin, Nicholas M. Thomson, Alexander J Trotter, Rachel Gilroy, Luke Bedford, Samuel Bloomfield, Claire Stuart, Andrew Bell, Reenesh Prakash, Lindsay Coupland, Samir Dervisevic, Alison E. Mather, John Wain, Mark Webber, Andrew J. Page, Justin O‚ÄôGrady	2021-07-12
EPI_ISL_2902977	2021-07-04	AY.4	Quadram Institute Bioscience	COVID-19 Genomics UK (COG-UK) Consortium	Dave J. Baker, Gemma L. Kay, Alp Aydin, Thanh Le-Viet, Steven Rudder, Ana P. Tedim, Anastasia Kolyva, Maria Diaz, Leonardo de Oliveira Martins, Nabil-Fareed Alikhan, Lizzie Meadows, Rachael Stanley, Rose K Davidson, Ngozi Elumogo, Muhammed Yasir, Sophie J. Prosolek, Ebenezer Foster-Nyarko, Martin Lott, Christopher Jeanes, Lewis G. Spurgin, Nicholas M. Thomson, Alexander J Trotter, Rachel Gilroy, Luke Bedford, Samuel Bloomfield, Claire Stuart, Andrew Bell, Reenesh Prakash, Lindsay Coupland, Samir Dervisevic, Alison E. Mather, John Wain, Mark Webber, Andrew J. Page, Justin O‚ÄôGrady	2021-07-12
EPI_ISL_2902978	2021-07-04	B.1.617.2	Quadram Institute Bioscience	COVID-19 Genomics UK (COG-UK) Consortium	Dave J. Baker, Gemma L. Kay, Alp Aydin, Thanh Le-Viet, Steven Rudder, Ana P. Tedim, Anastasia Kolyva, Maria Diaz, Leonardo de Oliveira Martins, Nabil-Fareed Alikhan, Lizzie Meadows, Rachael Stanley, Rose K Davidson, Ngozi Elumogo, Muhammed Yasir, Sophie J. Prosolek, Ebenezer Foster-Nyarko, Martin Lott, Christopher Jeanes, Lewis G. Spurgin, Nicholas M. Thomson, Alexander J Trotter, Rachel Gilroy, Luke Bedford, Samuel Bloomfield, Claire Stuart, Andrew Bell, Reenesh Prakash, Lindsay Coupland, Samir Dervisevic, Alison E. Mather, John Wain, Mark Webber, Andrew J. Page, Justin O‚ÄôGrady	2021-07-12
EPI_ISL_2902979	2021-07-04	AY.4	Quadram Institute Bioscience	COVID-19 Genomics UK (COG-UK) Consortium	Dave J. Baker, Gemma L. Kay, Alp Aydin, Thanh Le-Viet, Steven Rudder, Ana P. Tedim, Anastasia Kolyva, Maria Diaz, Leonardo de Oliveira Martins, Nabil-Fareed Alikhan, Lizzie Meadows, Rachael Stanley, Rose K Davidson, Ngozi Elumogo, Muhammed Yasir, Sophie J. Prosolek, Ebenezer Foster-Nyarko, Martin Lott, Christopher Jeanes, Lewis G. Spurgin, Nicholas M. Thomson, Alexander J Trotter, Rachel Gilroy, Luke Bedford, Samuel Bloomfield, Claire Stuart, Andrew Bell, Reenesh Prakash, Lindsay Coupland, Samir Dervisevic, Alison E. Mather, John Wain, Mark Webber, Andrew J. Page, Justin O‚ÄôGrady	2021-07-12
EPI_ISL_2902980	2021-07-04	AY.4	Quadram Institute Bioscience	COVID-19 Genomics UK (COG-UK) Consortium	Dave J. Baker, Gemma L. Kay, Alp Aydin, Thanh Le-Viet, Steven Rudder, Ana P. Tedim, Anastasia Kolyva, Maria Diaz, Leonardo de Oliveira Martins, Nabil-Fareed Alikhan, Lizzie Meadows, Rachael Stanley, Rose K Davidson, Ngozi Elumogo, Muhammed Yasir, Sophie J. Prosolek, Ebenezer Foster-Nyarko, Martin Lott, Christopher Jeanes, Lewis G. Spurgin, Nicholas M. Thomson, Alexander J Trotter, Rachel Gilroy, Luke Bedford, Samuel Bloomfield, Claire Stuart, Andrew Bell, Reenesh Prakash, Lindsay Coupland, Samir Dervisevic, Alison E. Mather, John Wain, Mark Webber, Andrew J. Page, Justin O‚ÄôGrady	2021-07-12
EPI_ISL_2902981	2021-07-04	AY.4	Quadram Institute Bioscience	COVID-19 Genomics UK (COG-UK) Consortium	Dave J. Baker, Gemma L. Kay, Alp Aydin, Thanh Le-Viet, Steven Rudder, Ana P. Tedim, Anastasia Kolyva, Maria Diaz, Leonardo de Oliveira Martins, Nabil-Fareed Alikhan, Lizzie Meadows, Rachael Stanley, Rose K Davidson, Ngozi Elumogo, Muhammed Yasir, Sophie J. Prosolek, Ebenezer Foster-Nyarko, Martin Lott, Christopher Jeanes, Lewis G. Spurgin, Nicholas M. Thomson, Alexander J Trotter, Rachel Gilroy, Luke Bedford, Samuel Bloomfield, Claire Stuart, Andrew Bell, Reenesh Prakash, Lindsay Coupland, Samir Dervisevic, Alison E. Mather, John Wain, Mark Webber, Andrew J. Page, Justin O‚ÄôGrady	2021-07-12
EPI_ISL_2902982	2021-07-04	AY.4	Quadram Institute Bioscience	COVID-19 Genomics UK (COG-UK) Consortium	Dave J. Baker, Gemma L. Kay, Alp Aydin, Thanh Le-Viet, Steven Rudder, Ana P. Tedim, Anastasia Kolyva, Maria Diaz, Leonardo de Oliveira Martins, Nabil-Fareed Alikhan, Lizzie Meadows, Rachael Stanley, Rose K Davidson, Ngozi Elumogo, Muhammed Yasir, Sophie J. Prosolek, Ebenezer Foster-Nyarko, Martin Lott, Christopher Jeanes, Lewis G. Spurgin, Nicholas M. Thomson, Alexander J Trotter, Rachel Gilroy, Luke Bedford, Samuel Bloomfield, Claire Stuart, Andrew Bell, Reenesh Prakash, Lindsay Coupland, Samir Dervisevic, Alison E. Mather, John Wain, Mark Webber, Andrew J. Page, Justin O‚ÄôGrady	2021-07-12
EPI_ISL_2902983	2021-07-04	AY.4	Quadram Institute Bioscience	COVID-19 Genomics UK (COG-UK) Consortium	Dave J. Baker, Gemma L. Kay, Alp Aydin, Thanh Le-Viet, Steven Rudder, Ana P. Tedim, Anastasia Kolyva, Maria Diaz, Leonardo de Oliveira Martins, Nabil-Fareed Alikhan, Lizzie Meadows, Rachael Stanley, Rose K Davidson, Ngozi Elumogo, Muhammed Yasir, Sophie J. Prosolek, Ebenezer Foster-Nyarko, Martin Lott, Christopher Jeanes, Lewis G. Spurgin, Nicholas M. Thomson, Alexander J Trotter, Rachel Gilroy, Luke Bedford, Samuel Bloomfield, Claire Stuart, Andrew Bell, Reenesh Prakash, Lindsay Coupland, Samir Dervisevic, Alison E. Mather, John Wain, Mark Webber, Andrew J. Page, Justin O‚ÄôGrady	2021-07-12
EPI_ISL_2902984	2021-07-04	AY.4	Quadram Institute Bioscience	COVID-19 Genomics UK (COG-UK) Consortium	Dave J. Baker, Gemma L. Kay, Alp Aydin, Thanh Le-Viet, Steven Rudder, Ana P. Tedim, Anastasia Kolyva, Maria Diaz, Leonardo de Oliveira Martins, Nabil-Fareed Alikhan, Lizzie Meadows, Rachael Stanley, Rose K Davidson, Ngozi Elumogo, Muhammed Yasir, Sophie J. Prosolek, Ebenezer Foster-Nyarko, Martin Lott, Christopher Jeanes, Lewis G. Spurgin, Nicholas M. Thomson, Alexander J Trotter, Rachel Gilroy, Luke Bedford, Samuel Bloomfield, Claire Stuart, Andrew Bell, Reenesh Prakash, Lindsay Coupland, Samir Dervisevic, Alison E. Mather, John Wain, Mark Webber, Andrew J. Page, Justin O‚ÄôGrady	2021-07-12
EPI_ISL_2902985	2021-07-04	B.1.617.2	Quadram Institute Bioscience	COVID-19 Genomics UK (COG-UK) Consortium	Dave J. Baker, Gemma L. Kay, Alp Aydin, Thanh Le-Viet, Steven Rudder, Ana P. Tedim, Anastasia Kolyva, Maria Diaz, Leonardo de Oliveira Martins, Nabil-Fareed Alikhan, Lizzie Meadows, Rachael Stanley, Rose K Davidson, Ngozi Elumogo, Muhammed Yasir, Sophie J. Prosolek, Ebenezer Foster-Nyarko, Martin Lott, Christopher Jeanes, Lewis G. Spurgin, Nicholas M. Thomson, Alexander J Trotter, Rachel Gilroy, Luke Bedford, Samuel Bloomfield, Claire Stuart, Andrew Bell, Reenesh Prakash, Lindsay Coupland, Samir Dervisevic, Alison E. Mather, John Wain, Mark Webber, Andrew J. Page, Justin O‚ÄôGrady	2021-07-12
EPI_ISL_2902986	2021-07-04	AY.4	Quadram Institute Bioscience	COVID-19 Genomics UK (COG-UK) Consortium	Dave J. Baker, Gemma L. Kay, Alp Aydin, Thanh Le-Viet, Steven Rudder, Ana P. Tedim, Anastasia Kolyva, Maria Diaz, Leonardo de Oliveira Martins, Nabil-Fareed Alikhan, Lizzie Meadows, Rachael Stanley, Rose K Davidson, Ngozi Elumogo, Muhammed Yasir, Sophie J. Prosolek, Ebenezer Foster-Nyarko, Martin Lott, Christopher Jeanes, Lewis G. Spurgin, Nicholas M. Thomson, Alexander J Trotter, Rachel Gilroy, Luke Bedford, Samuel Bloomfield, Claire Stuart, Andrew Bell, Reenesh Prakash, Lindsay Coupland, Samir Dervisevic, Alison E. Mather, John Wain, Mark Webber, Andrew J. Page, Justin O‚ÄôGrady	2021-07-12
EPI_ISL_2902987	2021-07-04	AY.5	Quadram Institute Bioscience	COVID-19 Genomics UK (COG-UK) Consortium	Dave J. Baker, Gemma L. Kay, Alp Aydin, Thanh Le-Viet, Steven Rudder, Ana P. Tedim, Anastasia Kolyva, Maria Diaz, Leonardo de Oliveira Martins, Nabil-Fareed Alikhan, Lizzie Meadows, Rachael Stanley, Rose K Davidson, Ngozi Elumogo, Muhammed Yasir, Sophie J. Prosolek, Ebenezer Foster-Nyarko, Martin Lott, Christopher Jeanes, Lewis G. Spurgin, Nicholas M. Thomson, Alexander J Trotter, Rachel Gilroy, Luke Bedford, Samuel Bloomfield, Claire Stuart, Andrew Bell, Reenesh Prakash, Lindsay Coupland, Samir Dervisevic, Alison E. Mather, John Wain, Mark Webber, Andrew J. Page, Justin O‚ÄôGrady	2021-07-12
EPI_ISL_2902988	2021-07-04	AY.4	Quadram Institute Bioscience	COVID-19 Genomics UK (COG-UK) Consortium	Dave J. Baker, Gemma L. Kay, Alp Aydin, Thanh Le-Viet, Steven Rudder, Ana P. Tedim, Anastasia Kolyva, Maria Diaz, Leonardo de Oliveira Martins, Nabil-Fareed Alikhan, Lizzie Meadows, Rachael Stanley, Rose K Davidson, Ngozi Elumogo, Muhammed Yasir, Sophie J. Prosolek, Ebenezer Foster-Nyarko, Martin Lott, Christopher Jeanes, Lewis G. Spurgin, Nicholas M. Thomson, Alexander J Trotter, Rachel Gilroy, Luke Bedford, Samuel Bloomfield, Claire Stuart, Andrew Bell, Reenesh Prakash, Lindsay Coupland, Samir Dervisevic, Alison E. Mather, John Wain, Mark Webber, Andrew J. Page, Justin O‚ÄôGrady	2021-07-12
EPI_ISL_2902989	2021-07-04	B.1.617.2	Quadram Institute Bioscience	COVID-19 Genomics UK (COG-UK) Consortium	Dave J. Baker, Gemma L. Kay, Alp Aydin, Thanh Le-Viet, Steven Rudder, Ana P. Tedim, Anastasia Kolyva, Maria Diaz, Leonardo de Oliveira Martins, Nabil-Fareed Alikhan, Lizzie Meadows, Rachael Stanley, Rose K Davidson, Ngozi Elumogo, Muhammed Yasir, Sophie J. Prosolek, Ebenezer Foster-Nyarko, Martin Lott, Christopher Jeanes, Lewis G. Spurgin, Nicholas M. Thomson, Alexander J Trotter, Rachel Gilroy, Luke Bedford, Samuel Bloomfield, Claire Stuart, Andrew Bell, Reenesh Prakash, Lindsay Coupland, Samir Dervisevic, Alison E. Mather, John Wain, Mark Webber, Andrew J. Page, Justin O‚ÄôGrady	2021-07-12
EPI_ISL_2902990	2021-07-04	AY.4	Quadram Institute Bioscience	COVID-19 Genomics UK (COG-UK) Consortium	Dave J. Baker, Gemma L. Kay, Alp Aydin, Thanh Le-Viet, Steven Rudder, Ana P. Tedim, Anastasia Kolyva, Maria Diaz, Leonardo de Oliveira Martins, Nabil-Fareed Alikhan, Lizzie Meadows, Rachael Stanley, Rose K Davidson, Ngozi Elumogo, Muhammed Yasir, Sophie J. Prosolek, Ebenezer Foster-Nyarko, Martin Lott, Christopher Jeanes, Lewis G. Spurgin, Nicholas M. Thomson, Alexander J Trotter, Rachel Gilroy, Luke Bedford, Samuel Bloomfield, Claire Stuart, Andrew Bell, Reenesh Prakash, Lindsay Coupland, Samir Dervisevic, Alison E. Mather, John Wain, Mark Webber, Andrew J. Page, Justin O‚ÄôGrady	2021-07-12
EPI_ISL_2902991	2021-07-04	AY.4	Quadram Institute Bioscience	COVID-19 Genomics UK (COG-UK) Consortium	Dave J. Baker, Gemma L. Kay, Alp Aydin, Thanh Le-Viet, Steven Rudder, Ana P. Tedim, Anastasia Kolyva, Maria Diaz, Leonardo de Oliveira Martins, Nabil-Fareed Alikhan, Lizzie Meadows, Rachael Stanley, Rose K Davidson, Ngozi Elumogo, Muhammed Yasir, Sophie J. Prosolek, Ebenezer Foster-Nyarko, Martin Lott, Christopher Jeanes, Lewis G. Spurgin, Nicholas M. Thomson, Alexander J Trotter, Rachel Gilroy, Luke Bedford, Samuel Bloomfield, Claire Stuart, Andrew Bell, Reenesh Prakash, Lindsay Coupland, Samir Dervisevic, Alison E. Mather, John Wain, Mark Webber, Andrew J. Page, Justin O‚ÄôGrady	2021-07-12
EPI_ISL_2902992	2021-07-04	AY.4	Quadram Institute Bioscience	COVID-19 Genomics UK (COG-UK) Consortium	Dave J. Baker, Gemma L. Kay, Alp Aydin, Thanh Le-Viet, Steven Rudder, Ana P. Tedim, Anastasia Kolyva, Maria Diaz, Leonardo de Oliveira Martins, Nabil-Fareed Alikhan, Lizzie Meadows, Rachael Stanley, Rose K Davidson, Ngozi Elumogo, Muhammed Yasir, Sophie J. Prosolek, Ebenezer Foster-Nyarko, Martin Lott, Christopher Jeanes, Lewis G. Spurgin, Nicholas M. Thomson, Alexander J Trotter, Rachel Gilroy, Luke Bedford, Samuel Bloomfield, Claire Stuart, Andrew Bell, Reenesh Prakash, Lindsay Coupland, Samir Dervisevic, Alison E. Mather, John Wain, Mark Webber, Andrew J. Page, Justin O‚ÄôGrady	2021-07-12
EPI_ISL_2902993	2021-07-04	AY.4	Quadram Institute Bioscience	COVID-19 Genomics UK (COG-UK) Consortium	Dave J. Baker, Gemma L. Kay, Alp Aydin, Thanh Le-Viet, Steven Rudder, Ana P. Tedim, Anastasia Kolyva, Maria Diaz, Leonardo de Oliveira Martins, Nabil-Fareed Alikhan, Lizzie Meadows, Rachael Stanley, Rose K Davidson, Ngozi Elumogo, Muhammed Yasir, Sophie J. Prosolek, Ebenezer Foster-Nyarko, Martin Lott, Christopher Jeanes, Lewis G. Spurgin, Nicholas M. Thomson, Alexander J Trotter, Rachel Gilroy, Luke Bedford, Samuel Bloomfield, Claire Stuart, Andrew Bell, Reenesh Prakash, Lindsay Coupland, Samir Dervisevic, Alison E. Mather, John Wain, Mark Webber, Andrew J. Page, Justin O‚ÄôGrady	2021-07-12
EPI_ISL_2902994	2021-07-04	B.1.617.2	Quadram Institute Bioscience	COVID-19 Genomics UK (COG-UK) Consortium	Dave J. Baker, Gemma L. Kay, Alp Aydin, Thanh Le-Viet, Steven Rudder, Ana P. Tedim, Anastasia Kolyva, Maria Diaz, Leonardo de Oliveira Martins, Nabil-Fareed Alikhan, Lizzie Meadows, Rachael Stanley, Rose K Davidson, Ngozi Elumogo, Muhammed Yasir, Sophie J. Prosolek, Ebenezer Foster-Nyarko, Martin Lott, Christopher Jeanes, Lewis G. Spurgin, Nicholas M. Thomson, Alexander J Trotter, Rachel Gilroy, Luke Bedford, Samuel Bloomfield, Claire Stuart, Andrew Bell, Reenesh Prakash, Lindsay Coupland, Samir Dervisevic, Alison E. Mather, John Wain, Mark Webber, Andrew J. Page, Justin O‚ÄôGrady	2021-07-12
EPI_ISL_2902995	2021-07-04	AY.4	Quadram Institute Bioscience	COVID-19 Genomics UK (COG-UK) Consortium	Dave J. Baker, Gemma L. Kay, Alp Aydin, Thanh Le-Viet, Steven Rudder, Ana P. Tedim, Anastasia Kolyva, Maria Diaz, Leonardo de Oliveira Martins, Nabil-Fareed Alikhan, Lizzie Meadows, Rachael Stanley, Rose K Davidson, Ngozi Elumogo, Muhammed Yasir, Sophie J. Prosolek, Ebenezer Foster-Nyarko, Martin Lott, Christopher Jeanes, Lewis G. Spurgin, Nicholas M. Thomson, Alexander J Trotter, Rachel Gilroy, Luke Bedford, Samuel Bloomfield, Claire Stuart, Andrew Bell, Reenesh Prakash, Lindsay Coupland, Samir Dervisevic, Alison E. Mather, John Wain, Mark Webber, Andrew J. Page, Justin O‚ÄôGrady	2021-07-12
EPI_ISL_2902996	2021-07-04	AY.4	Quadram Institute Bioscience	COVID-19 Genomics UK (COG-UK) Consortium	Dave J. Baker, Gemma L. Kay, Alp Aydin, Thanh Le-Viet, Steven Rudder, Ana P. Tedim, Anastasia Kolyva, Maria Diaz, Leonardo de Oliveira Martins, Nabil-Fareed Alikhan, Lizzie Meadows, Rachael Stanley, Rose K Davidson, Ngozi Elumogo, Muhammed Yasir, Sophie J. Prosolek, Ebenezer Foster-Nyarko, Martin Lott, Christopher Jeanes, Lewis G. Spurgin, Nicholas M. Thomson, Alexander J Trotter, Rachel Gilroy, Luke Bedford, Samuel Bloomfield, Claire Stuart, Andrew Bell, Reenesh Prakash, Lindsay Coupland, Samir Dervisevic, Alison E. Mather, John Wain, Mark Webber, Andrew J. Page, Justin O‚ÄôGrady	2021-07-12
EPI_ISL_2902997	2021-07-05	B.1.617.2	Quadram Institute Bioscience	COVID-19 Genomics UK (COG-UK) Consortium	Dave J. Baker, Gemma L. Kay, Alp Aydin, Thanh Le-Viet, Steven Rudder, Ana P. Tedim, Anastasia Kolyva, Maria Diaz, Leonardo de Oliveira Martins, Nabil-Fareed Alikhan, Lizzie Meadows, Rachael Stanley, Rose K Davidson, Ngozi Elumogo, Muhammed Yasir, Sophie J. Prosolek, Ebenezer Foster-Nyarko, Martin Lott, Christopher Jeanes, Lewis G. Spurgin, Nicholas M. Thomson, Alexander J Trotter, Rachel Gilroy, Luke Bedford, Samuel Bloomfield, Claire Stuart, Andrew Bell, Reenesh Prakash, Lindsay Coupland, Samir Dervisevic, Alison E. Mather, John Wain, Mark Webber, Andrew J. Page, Justin O‚ÄôGrady	2021-07-12
EPI_ISL_2902998	2021-07-03	AY.4	Quadram Institute Bioscience	COVID-19 Genomics UK (COG-UK) Consortium	Dave J. Baker, Gemma L. Kay, Alp Aydin, Thanh Le-Viet, Steven Rudder, Ana P. Tedim, Anastasia Kolyva, Maria Diaz, Leonardo de Oliveira Martins, Nabil-Fareed Alikhan, Lizzie Meadows, Rachael Stanley, Rose K Davidson, Ngozi Elumogo, Muhammed Yasir, Sophie J. Prosolek, Ebenezer Foster-Nyarko, Martin Lott, Christopher Jeanes, Lewis G. Spurgin, Nicholas M. Thomson, Alexander J Trotter, Rachel Gilroy, Luke Bedford, Samuel Bloomfield, Claire Stuart, Andrew Bell, Reenesh Prakash, Lindsay Coupland, Samir Dervisevic, Alison E. Mather, John Wain, Mark Webber, Andrew J. Page, Justin O‚ÄôGrady	2021-07-12
EPI_ISL_2902999	2021-07-04	B.1.617.2	Quadram Institute Bioscience	COVID-19 Genomics UK (COG-UK) Consortium	Dave J. Baker, Gemma L. Kay, Alp Aydin, Thanh Le-Viet, Steven Rudder, Ana P. Tedim, Anastasia Kolyva, Maria Diaz, Leonardo de Oliveira Martins, Nabil-Fareed Alikhan, Lizzie Meadows, Rachael Stanley, Rose K Davidson, Ngozi Elumogo, Muhammed Yasir, Sophie J. Prosolek, Ebenezer Foster-Nyarko, Martin Lott, Christopher Jeanes, Lewis G. Spurgin, Nicholas M. Thomson, Alexander J Trotter, Rachel Gilroy, Luke Bedford, Samuel Bloomfield, Claire Stuart, Andrew Bell, Reenesh Prakash, Lindsay Coupland, Samir Dervisevic, Alison E. Mather, John Wain, Mark Webber, Andrew J. Page, Justin O‚ÄôGrady	2021-07-12
EPI_ISL_2903000	2021-07-04	AY.4	Quadram Institute Bioscience	COVID-19 Genomics UK (COG-UK) Consortium	Dave J. Baker, Gemma L. Kay, Alp Aydin, Thanh Le-Viet, Steven Rudder, Ana P. Tedim, Anastasia Kolyva, Maria Diaz, Leonardo de Oliveira Martins, Nabil-Fareed Alikhan, Lizzie Meadows, Rachael Stanley, Rose K Davidson, Ngozi Elumogo, Muhammed Yasir, Sophie J. Prosolek, Ebenezer Foster-Nyarko, Martin Lott, Christopher Jeanes, Lewis G. Spurgin, Nicholas M. Thomson, Alexander J Trotter, Rachel Gilroy, Luke Bedford, Samuel Bloomfield, Claire Stuart, Andrew Bell, Reenesh Prakash, Lindsay Coupland, Samir Dervisevic, Alison E. Mather, John Wain, Mark Webber, Andrew J. Page, Justin O‚ÄôGrady	2021-07-12
EPI_ISL_3002296	2021-07-05	AY.4	Quadram Institute Bioscience	COVID-19 Genomics UK (COG-UK) Consortium	Dave J. Baker, Gemma L. Kay, Alp Aydin, Thanh Le-Viet, Steven Rudder, Ana P. Tedim, Anastasia Kolyva, Maria Diaz, Leonardo de Oliveira Martins, Nabil-Fareed Alikhan, Lizzie Meadows, Rachael Stanley, Rose K Davidson, Ngozi Elumogo, Muhammed Yasir, Sophie J. Prosolek, Ebenezer Foster-Nyarko, Martin Lott, Christopher Jeanes, Lewis G. Spurgin, Nicholas M. Thomson, Alexander J Trotter, Rachel Gilroy, Luke Bedford, Samuel Bloomfield, Claire Stuart, Andrew Bell, Reenesh Prakash, Lindsay Coupland, Samir Dervisevic, Alison E. Mather, John Wain, Mark Webber, Andrew J. Page, Justin O‚ÄôGrady	2021-07-19
EPI_ISL_3002297	2021-07-05	AY.4	Quadram Institute Bioscience	COVID-19 Genomics UK (COG-UK) Consortium	Dave J. Baker, Gemma L. Kay, Alp Aydin, Thanh Le-Viet, Steven Rudder, Ana P. Tedim, Anastasia Kolyva, Maria Diaz, Leonardo de Oliveira Martins, Nabil-Fareed Alikhan, Lizzie Meadows, Rachael Stanley, Rose K Davidson, Ngozi Elumogo, Muhammed Yasir, Sophie J. Prosolek, Ebenezer Foster-Nyarko, Martin Lott, Christopher Jeanes, Lewis G. Spurgin, Nicholas M. Thomson, Alexander J Trotter, Rachel Gilroy, Luke Bedford, Samuel Bloomfield, Claire Stuart, Andrew Bell, Reenesh Prakash, Lindsay Coupland, Samir Dervisevic, Alison E. Mather, John Wain, Mark Webber, Andrew J. Page, Justin O‚ÄôGrady	2021-07-19
EPI_ISL_3002298	2021-07-05	AY.4	Quadram Institute Bioscience	COVID-19 Genomics UK (COG-UK) Consortium	Dave J. Baker, Gemma L. Kay, Alp Aydin, Thanh Le-Viet, Steven Rudder, Ana P. Tedim, Anastasia Kolyva, Maria Diaz, Leonardo de Oliveira Martins, Nabil-Fareed Alikhan, Lizzie Meadows, Rachael Stanley, Rose K Davidson, Ngozi Elumogo, Muhammed Yasir, Sophie J. Prosolek, Ebenezer Foster-Nyarko, Martin Lott, Christopher Jeanes, Lewis G. Spurgin, Nicholas M. Thomson, Alexander J Trotter, Rachel Gilroy, Luke Bedford, Samuel Bloomfield, Claire Stuart, Andrew Bell, Reenesh Prakash, Lindsay Coupland, Samir Dervisevic, Alison E. Mather, John Wain, Mark Webber, Andrew J. Page, Justin O‚ÄôGrady	2021-07-19
EPI_ISL_3002299	2021-07-05	B.1.617.2	Quadram Institute Bioscience	COVID-19 Genomics UK (COG-UK) Consortium	Dave J. Baker, Gemma L. Kay, Alp Aydin, Thanh Le-Viet, Steven Rudder, Ana P. Tedim, Anastasia Kolyva, Maria Diaz, Leonardo de Oliveira Martins, Nabil-Fareed Alikhan, Lizzie Meadows, Rachael Stanley, Rose K Davidson, Ngozi Elumogo, Muhammed Yasir, Sophie J. Prosolek, Ebenezer Foster-Nyarko, Martin Lott, Christopher Jeanes, Lewis G. Spurgin, Nicholas M. Thomson, Alexander J Trotter, Rachel Gilroy, Luke Bedford, Samuel Bloomfield, Claire Stuart, Andrew Bell, Reenesh Prakash, Lindsay Coupland, Samir Dervisevic, Alison E. Mather, John Wain, Mark Webber, Andrew J. Page, Justin O‚ÄôGrady	2021-07-19
EPI_ISL_3002300	2021-07-05	AY.4	Quadram Institute Bioscience	COVID-19 Genomics UK (COG-UK) Consortium	Dave J. Baker, Gemma L. Kay, Alp Aydin, Thanh Le-Viet, Steven Rudder, Ana P. Tedim, Anastasia Kolyva, Maria Diaz, Leonardo de Oliveira Martins, Nabil-Fareed Alikhan, Lizzie Meadows, Rachael Stanley, Rose K Davidson, Ngozi Elumogo, Muhammed Yasir, Sophie J. Prosolek, Ebenezer Foster-Nyarko, Martin Lott, Christopher Jeanes, Lewis G. Spurgin, Nicholas M. Thomson, Alexander J Trotter, Rachel Gilroy, Luke Bedford, Samuel Bloomfield, Claire Stuart, Andrew Bell, Reenesh Prakash, Lindsay Coupland, Samir Dervisevic, Alison E. Mather, John Wain, Mark Webber, Andrew J. Page, Justin O‚ÄôGrady	2021-07-19
EPI_ISL_3002301	2021-07-05	AY.9	Quadram Institute Bioscience	COVID-19 Genomics UK (COG-UK) Consortium	Dave J. Baker, Gemma L. Kay, Alp Aydin, Thanh Le-Viet, Steven Rudder, Ana P. Tedim, Anastasia Kolyva, Maria Diaz, Leonardo de Oliveira Martins, Nabil-Fareed Alikhan, Lizzie Meadows, Rachael Stanley, Rose K Davidson, Ngozi Elumogo, Muhammed Yasir, Sophie J. Prosolek, Ebenezer Foster-Nyarko, Martin Lott, Christopher Jeanes, Lewis G. Spurgin, Nicholas M. Thomson, Alexander J Trotter, Rachel Gilroy, Luke Bedford, Samuel Bloomfield, Claire Stuart, Andrew Bell, Reenesh Prakash, Lindsay Coupland, Samir Dervisevic, Alison E. Mather, John Wain, Mark Webber, Andrew J. Page, Justin O‚ÄôGrady	2021-07-19
EPI_ISL_3002302	2021-07-05	B.1.617.2	Quadram Institute Bioscience	COVID-19 Genomics UK (COG-UK) Consortium	Dave J. Baker, Gemma L. Kay, Alp Aydin, Thanh Le-Viet, Steven Rudder, Ana P. Tedim, Anastasia Kolyva, Maria Diaz, Leonardo de Oliveira Martins, Nabil-Fareed Alikhan, Lizzie Meadows, Rachael Stanley, Rose K Davidson, Ngozi Elumogo, Muhammed Yasir, Sophie J. Prosolek, Ebenezer Foster-Nyarko, Martin Lott, Christopher Jeanes, Lewis G. Spurgin, Nicholas M. Thomson, Alexander J Trotter, Rachel Gilroy, Luke Bedford, Samuel Bloomfield, Claire Stuart, Andrew Bell, Reenesh Prakash, Lindsay Coupland, Samir Dervisevic, Alison E. Mather, John Wain, Mark Webber, Andrew J. Page, Justin O‚ÄôGrady	2021-07-19
EPI_ISL_3002303	2021-07-05	AY.4	Quadram Institute Bioscience	COVID-19 Genomics UK (COG-UK) Consortium	Dave J. Baker, Gemma L. Kay, Alp Aydin, Thanh Le-Viet, Steven Rudder, Ana P. Tedim, Anastasia Kolyva, Maria Diaz, Leonardo de Oliveira Martins, Nabil-Fareed Alikhan, Lizzie Meadows, Rachael Stanley, Rose K Davidson, Ngozi Elumogo, Muhammed Yasir, Sophie J. Prosolek, Ebenezer Foster-Nyarko, Martin Lott, Christopher Jeanes, Lewis G. Spurgin, Nicholas M. Thomson, Alexander J Trotter, Rachel Gilroy, Luke Bedford, Samuel Bloomfield, Claire Stuart, Andrew Bell, Reenesh Prakash, Lindsay Coupland, Samir Dervisevic, Alison E. Mather, John Wain, Mark Webber, Andrew J. Page, Justin O‚ÄôGrady	2021-07-19
EPI_ISL_3002304	2021-07-05	AY.4	Quadram Institute Bioscience	COVID-19 Genomics UK (COG-UK) Consortium	Dave J. Baker, Gemma L. Kay, Alp Aydin, Thanh Le-Viet, Steven Rudder, Ana P. Tedim, Anastasia Kolyva, Maria Diaz, Leonardo de Oliveira Martins, Nabil-Fareed Alikhan, Lizzie Meadows, Rachael Stanley, Rose K Davidson, Ngozi Elumogo, Muhammed Yasir, Sophie J. Prosolek, Ebenezer Foster-Nyarko, Martin Lott, Christopher Jeanes, Lewis G. Spurgin, Nicholas M. Thomson, Alexander J Trotter, Rachel Gilroy, Luke Bedford, Samuel Bloomfield, Claire Stuart, Andrew Bell, Reenesh Prakash, Lindsay Coupland, Samir Dervisevic, Alison E. Mather, John Wain, Mark Webber, Andrew J. Page, Justin O‚ÄôGrady	2021-07-19
EPI_ISL_3002305	2021-07-05	B.1.617.2	Quadram Institute Bioscience	COVID-19 Genomics UK (COG-UK) Consortium	Dave J. Baker, Gemma L. Kay, Alp Aydin, Thanh Le-Viet, Steven Rudder, Ana P. Tedim, Anastasia Kolyva, Maria Diaz, Leonardo de Oliveira Martins, Nabil-Fareed Alikhan, Lizzie Meadows, Rachael Stanley, Rose K Davidson, Ngozi Elumogo, Muhammed Yasir, Sophie J. Prosolek, Ebenezer Foster-Nyarko, Martin Lott, Christopher Jeanes, Lewis G. Spurgin, Nicholas M. Thomson, Alexander J Trotter, Rachel Gilroy, Luke Bedford, Samuel Bloomfield, Claire Stuart, Andrew Bell, Reenesh Prakash, Lindsay Coupland, Samir Dervisevic, Alison E. Mather, John Wain, Mark Webber, Andrew J. Page, Justin O‚ÄôGrady	2021-07-19
EPI_ISL_3002306	2021-07-05	AY.4	Quadram Institute Bioscience	COVID-19 Genomics UK (COG-UK) Consortium	Dave J. Baker, Gemma L. Kay, Alp Aydin, Thanh Le-Viet, Steven Rudder, Ana P. Tedim, Anastasia Kolyva, Maria Diaz, Leonardo de Oliveira Martins, Nabil-Fareed Alikhan, Lizzie Meadows, Rachael Stanley, Rose K Davidson, Ngozi Elumogo, Muhammed Yasir, Sophie J. Prosolek, Ebenezer Foster-Nyarko, Martin Lott, Christopher Jeanes, Lewis G. Spurgin, Nicholas M. Thomson, Alexander J Trotter, Rachel Gilroy, Luke Bedford, Samuel Bloomfield, Claire Stuart, Andrew Bell, Reenesh Prakash, Lindsay Coupland, Samir Dervisevic, Alison E. Mather, John Wain, Mark Webber, Andrew J. Page, Justin O‚ÄôGrady	2021-07-19
EPI_ISL_3002307	2021-07-05	AY.4	Quadram Institute Bioscience	COVID-19 Genomics UK (COG-UK) Consortium	Dave J. Baker, Gemma L. Kay, Alp Aydin, Thanh Le-Viet, Steven Rudder, Ana P. Tedim, Anastasia Kolyva, Maria Diaz, Leonardo de Oliveira Martins, Nabil-Fareed Alikhan, Lizzie Meadows, Rachael Stanley, Rose K Davidson, Ngozi Elumogo, Muhammed Yasir, Sophie J. Prosolek, Ebenezer Foster-Nyarko, Martin Lott, Christopher Jeanes, Lewis G. Spurgin, Nicholas M. Thomson, Alexander J Trotter, Rachel Gilroy, Luke Bedford, Samuel Bloomfield, Claire Stuart, Andrew Bell, Reenesh Prakash, Lindsay Coupland, Samir Dervisevic, Alison E. Mather, John Wain, Mark Webber, Andrew J. Page, Justin O‚ÄôGrady	2021-07-19
EPI_ISL_3002308	2021-07-05	AY.4	Quadram Institute Bioscience	COVID-19 Genomics UK (COG-UK) Consortium	Dave J. Baker, Gemma L. Kay, Alp Aydin, Thanh Le-Viet, Steven Rudder, Ana P. Tedim, Anastasia Kolyva, Maria Diaz, Leonardo de Oliveira Martins, Nabil-Fareed Alikhan, Lizzie Meadows, Rachael Stanley, Rose K Davidson, Ngozi Elumogo, Muhammed Yasir, Sophie J. Prosolek, Ebenezer Foster-Nyarko, Martin Lott, Christopher Jeanes, Lewis G. Spurgin, Nicholas M. Thomson, Alexander J Trotter, Rachel Gilroy, Luke Bedford, Samuel Bloomfield, Claire Stuart, Andrew Bell, Reenesh Prakash, Lindsay Coupland, Samir Dervisevic, Alison E. Mather, John Wain, Mark Webber, Andrew J. Page, Justin O‚ÄôGrady	2021-07-19
EPI_ISL_3002309	2021-07-05	AY.4	Quadram Institute Bioscience	COVID-19 Genomics UK (COG-UK) Consortium	Dave J. Baker, Gemma L. Kay, Alp Aydin, Thanh Le-Viet, Steven Rudder, Ana P. Tedim, Anastasia Kolyva, Maria Diaz, Leonardo de Oliveira Martins, Nabil-Fareed Alikhan, Lizzie Meadows, Rachael Stanley, Rose K Davidson, Ngozi Elumogo, Muhammed Yasir, Sophie J. Prosolek, Ebenezer Foster-Nyarko, Martin Lott, Christopher Jeanes, Lewis G. Spurgin, Nicholas M. Thomson, Alexander J Trotter, Rachel Gilroy, Luke Bedford, Samuel Bloomfield, Claire Stuart, Andrew Bell, Reenesh Prakash, Lindsay Coupland, Samir Dervisevic, Alison E. Mather, John Wain, Mark Webber, Andrew J. Page, Justin O‚ÄôGrady	2021-07-19
EPI_ISL_3002310	2021-07-05	B.1.617.2	Quadram Institute Bioscience	COVID-19 Genomics UK (COG-UK) Consortium	Dave J. Baker, Gemma L. Kay, Alp Aydin, Thanh Le-Viet, Steven Rudder, Ana P. Tedim, Anastasia Kolyva, Maria Diaz, Leonardo de Oliveira Martins, Nabil-Fareed Alikhan, Lizzie Meadows, Rachael Stanley, Rose K Davidson, Ngozi Elumogo, Muhammed Yasir, Sophie J. Prosolek, Ebenezer Foster-Nyarko, Martin Lott, Christopher Jeanes, Lewis G. Spurgin, Nicholas M. Thomson, Alexander J Trotter, Rachel Gilroy, Luke Bedford, Samuel Bloomfield, Claire Stuart, Andrew Bell, Reenesh Prakash, Lindsay Coupland, Samir Dervisevic, Alison E. Mather, John Wain, Mark Webber, Andrew J. Page, Justin O‚ÄôGrady	2021-07-19
EPI_ISL_3002311	2021-07-05	AY.4	Quadram Institute Bioscience	COVID-19 Genomics UK (COG-UK) Consortium	Dave J. Baker, Gemma L. Kay, Alp Aydin, Thanh Le-Viet, Steven Rudder, Ana P. Tedim, Anastasia Kolyva, Maria Diaz, Leonardo de Oliveira Martins, Nabil-Fareed Alikhan, Lizzie Meadows, Rachael Stanley, Rose K Davidson, Ngozi Elumogo, Muhammed Yasir, Sophie J. Prosolek, Ebenezer Foster-Nyarko, Martin Lott, Christopher Jeanes, Lewis G. Spurgin, Nicholas M. Thomson, Alexander J Trotter, Rachel Gilroy, Luke Bedford, Samuel Bloomfield, Claire Stuart, Andrew Bell, Reenesh Prakash, Lindsay Coupland, Samir Dervisevic, Alison E. Mather, John Wain, Mark Webber, Andrew J. Page, Justin O‚ÄôGrady	2021-07-19
EPI_ISL_3002312	2021-07-05	AY.4	Quadram Institute Bioscience	COVID-19 Genomics UK (COG-UK) Consortium	Dave J. Baker, Gemma L. Kay, Alp Aydin, Thanh Le-Viet, Steven Rudder, Ana P. Tedim, Anastasia Kolyva, Maria Diaz, Leonardo de Oliveira Martins, Nabil-Fareed Alikhan, Lizzie Meadows, Rachael Stanley, Rose K Davidson, Ngozi Elumogo, Muhammed Yasir, Sophie J. Prosolek, Ebenezer Foster-Nyarko, Martin Lott, Christopher Jeanes, Lewis G. Spurgin, Nicholas M. Thomson, Alexander J Trotter, Rachel Gilroy, Luke Bedford, Samuel Bloomfield, Claire Stuart, Andrew Bell, Reenesh Prakash, Lindsay Coupland, Samir Dervisevic, Alison E. Mather, John Wain, Mark Webber, Andrew J. Page, Justin O‚ÄôGrady	2021-07-19
EPI_ISL_3002313	2021-07-05	AY.4	Quadram Institute Bioscience	COVID-19 Genomics UK (COG-UK) Consortium	Dave J. Baker, Gemma L. Kay, Alp Aydin, Thanh Le-Viet, Steven Rudder, Ana P. Tedim, Anastasia Kolyva, Maria Diaz, Leonardo de Oliveira Martins, Nabil-Fareed Alikhan, Lizzie Meadows, Rachael Stanley, Rose K Davidson, Ngozi Elumogo, Muhammed Yasir, Sophie J. Prosolek, Ebenezer Foster-Nyarko, Martin Lott, Christopher Jeanes, Lewis G. Spurgin, Nicholas M. Thomson, Alexander J Trotter, Rachel Gilroy, Luke Bedford, Samuel Bloomfield, Claire Stuart, Andrew Bell, Reenesh Prakash, Lindsay Coupland, Samir Dervisevic, Alison E. Mather, John Wain, Mark Webber, Andrew J. Page, Justin O‚ÄôGrady	2021-07-19
EPI_ISL_3002314	2021-07-05	AY.4	Quadram Institute Bioscience	COVID-19 Genomics UK (COG-UK) Consortium	Dave J. Baker, Gemma L. Kay, Alp Aydin, Thanh Le-Viet, Steven Rudder, Ana P. Tedim, Anastasia Kolyva, Maria Diaz, Leonardo de Oliveira Martins, Nabil-Fareed Alikhan, Lizzie Meadows, Rachael Stanley, Rose K Davidson, Ngozi Elumogo, Muhammed Yasir, Sophie J. Prosolek, Ebenezer Foster-Nyarko, Martin Lott, Christopher Jeanes, Lewis G. Spurgin, Nicholas M. Thomson, Alexander J Trotter, Rachel Gilroy, Luke Bedford, Samuel Bloomfield, Claire Stuart, Andrew Bell, Reenesh Prakash, Lindsay Coupland, Samir Dervisevic, Alison E. Mather, John Wain, Mark Webber, Andrew J. Page, Justin O‚ÄôGrady	2021-07-19
EPI_ISL_3002315	2021-07-05	B.1.617.2	Quadram Institute Bioscience	COVID-19 Genomics UK (COG-UK) Consortium	Dave J. Baker, Gemma L. Kay, Alp Aydin, Thanh Le-Viet, Steven Rudder, Ana P. Tedim, Anastasia Kolyva, Maria Diaz, Leonardo de Oliveira Martins, Nabil-Fareed Alikhan, Lizzie Meadows, Rachael Stanley, Rose K Davidson, Ngozi Elumogo, Muhammed Yasir, Sophie J. Prosolek, Ebenezer Foster-Nyarko, Martin Lott, Christopher Jeanes, Lewis G. Spurgin, Nicholas M. Thomson, Alexander J Trotter, Rachel Gilroy, Luke Bedford, Samuel Bloomfield, Claire Stuart, Andrew Bell, Reenesh Prakash, Lindsay Coupland, Samir Dervisevic, Alison E. Mather, John Wain, Mark Webber, Andrew J. Page, Justin O‚ÄôGrady	2021-07-19
EPI_ISL_3002316	2021-07-05	AY.4	Quadram Institute Bioscience	COVID-19 Genomics UK (COG-UK) Consortium	Dave J. Baker, Gemma L. Kay, Alp Aydin, Thanh Le-Viet, Steven Rudder, Ana P. Tedim, Anastasia Kolyva, Maria Diaz, Leonardo de Oliveira Martins, Nabil-Fareed Alikhan, Lizzie Meadows, Rachael Stanley, Rose K Davidson, Ngozi Elumogo, Muhammed Yasir, Sophie J. Prosolek, Ebenezer Foster-Nyarko, Martin Lott, Christopher Jeanes, Lewis G. Spurgin, Nicholas M. Thomson, Alexander J Trotter, Rachel Gilroy, Luke Bedford, Samuel Bloomfield, Claire Stuart, Andrew Bell, Reenesh Prakash, Lindsay Coupland, Samir Dervisevic, Alison E. Mather, John Wain, Mark Webber, Andrew J. Page, Justin O‚ÄôGrady	2021-07-19
EPI_ISL_3002317	2021-07-05	AY.4	Quadram Institute Bioscience	COVID-19 Genomics UK (COG-UK) Consortium	Dave J. Baker, Gemma L. Kay, Alp Aydin, Thanh Le-Viet, Steven Rudder, Ana P. Tedim, Anastasia Kolyva, Maria Diaz, Leonardo de Oliveira Martins, Nabil-Fareed Alikhan, Lizzie Meadows, Rachael Stanley, Rose K Davidson, Ngozi Elumogo, Muhammed Yasir, Sophie J. Prosolek, Ebenezer Foster-Nyarko, Martin Lott, Christopher Jeanes, Lewis G. Spurgin, Nicholas M. Thomson, Alexander J Trotter, Rachel Gilroy, Luke Bedford, Samuel Bloomfield, Claire Stuart, Andrew Bell, Reenesh Prakash, Lindsay Coupland, Samir Dervisevic, Alison E. Mather, John Wain, Mark Webber, Andrew J. Page, Justin O‚ÄôGrady	2021-07-19
EPI_ISL_3002318	2021-07-05	AY.4	Quadram Institute Bioscience	COVID-19 Genomics UK (COG-UK) Consortium	Dave J. Baker, Gemma L. Kay, Alp Aydin, Thanh Le-Viet, Steven Rudder, Ana P. Tedim, Anastasia Kolyva, Maria Diaz, Leonardo de Oliveira Martins, Nabil-Fareed Alikhan, Lizzie Meadows, Rachael Stanley, Rose K Davidson, Ngozi Elumogo, Muhammed Yasir, Sophie J. Prosolek, Ebenezer Foster-Nyarko, Martin Lott, Christopher Jeanes, Lewis G. Spurgin, Nicholas M. Thomson, Alexander J Trotter, Rachel Gilroy, Luke Bedford, Samuel Bloomfield, Claire Stuart, Andrew Bell, Reenesh Prakash, Lindsay Coupland, Samir Dervisevic, Alison E. Mather, John Wain, Mark Webber, Andrew J. Page, Justin O‚ÄôGrady	2021-07-19
EPI_ISL_3002319	2021-07-05	AY.4	Quadram Institute Bioscience	COVID-19 Genomics UK (COG-UK) Consortium	Dave J. Baker, Gemma L. Kay, Alp Aydin, Thanh Le-Viet, Steven Rudder, Ana P. Tedim, Anastasia Kolyva, Maria Diaz, Leonardo de Oliveira Martins, Nabil-Fareed Alikhan, Lizzie Meadows, Rachael Stanley, Rose K Davidson, Ngozi Elumogo, Muhammed Yasir, Sophie J. Prosolek, Ebenezer Foster-Nyarko, Martin Lott, Christopher Jeanes, Lewis G. Spurgin, Nicholas M. Thomson, Alexander J Trotter, Rachel Gilroy, Luke Bedford, Samuel Bloomfield, Claire Stuart, Andrew Bell, Reenesh Prakash, Lindsay Coupland, Samir Dervisevic, Alison E. Mather, John Wain, Mark Webber, Andrew J. Page, Justin O‚ÄôGrady	2021-07-19
EPI_ISL_3002320	2021-07-05	AY.4	Quadram Institute Bioscience	COVID-19 Genomics UK (COG-UK) Consortium	Dave J. Baker, Gemma L. Kay, Alp Aydin, Thanh Le-Viet, Steven Rudder, Ana P. Tedim, Anastasia Kolyva, Maria Diaz, Leonardo de Oliveira Martins, Nabil-Fareed Alikhan, Lizzie Meadows, Rachael Stanley, Rose K Davidson, Ngozi Elumogo, Muhammed Yasir, Sophie J. Prosolek, Ebenezer Foster-Nyarko, Martin Lott, Christopher Jeanes, Lewis G. Spurgin, Nicholas M. Thomson, Alexander J Trotter, Rachel Gilroy, Luke Bedford, Samuel Bloomfield, Claire Stuart, Andrew Bell, Reenesh Prakash, Lindsay Coupland, Samir Dervisevic, Alison E. Mather, John Wain, Mark Webber, Andrew J. Page, Justin O‚ÄôGrady	2021-07-19
EPI_ISL_3002321	2021-07-05	AY.4	Quadram Institute Bioscience	COVID-19 Genomics UK (COG-UK) Consortium	Dave J. Baker, Gemma L. Kay, Alp Aydin, Thanh Le-Viet, Steven Rudder, Ana P. Tedim, Anastasia Kolyva, Maria Diaz, Leonardo de Oliveira Martins, Nabil-Fareed Alikhan, Lizzie Meadows, Rachael Stanley, Rose K Davidson, Ngozi Elumogo, Muhammed Yasir, Sophie J. Prosolek, Ebenezer Foster-Nyarko, Martin Lott, Christopher Jeanes, Lewis G. Spurgin, Nicholas M. Thomson, Alexander J Trotter, Rachel Gilroy, Luke Bedford, Samuel Bloomfield, Claire Stuart, Andrew Bell, Reenesh Prakash, Lindsay Coupland, Samir Dervisevic, Alison E. Mather, John Wain, Mark Webber, Andrew J. Page, Justin O‚ÄôGrady	2021-07-19
EPI_ISL_3002322	2021-07-05	B.1.617.2	Quadram Institute Bioscience	COVID-19 Genomics UK (COG-UK) Consortium	Dave J. Baker, Gemma L. Kay, Alp Aydin, Thanh Le-Viet, Steven Rudder, Ana P. Tedim, Anastasia Kolyva, Maria Diaz, Leonardo de Oliveira Martins, Nabil-Fareed Alikhan, Lizzie Meadows, Rachael Stanley, Rose K Davidson, Ngozi Elumogo, Muhammed Yasir, Sophie J. Prosolek, Ebenezer Foster-Nyarko, Martin Lott, Christopher Jeanes, Lewis G. Spurgin, Nicholas M. Thomson, Alexander J Trotter, Rachel Gilroy, Luke Bedford, Samuel Bloomfield, Claire Stuart, Andrew Bell, Reenesh Prakash, Lindsay Coupland, Samir Dervisevic, Alison E. Mather, John Wain, Mark Webber, Andrew J. Page, Justin O‚ÄôGrady	2021-07-19
EPI_ISL_3002323	2021-07-05	AY.4	Quadram Institute Bioscience	COVID-19 Genomics UK (COG-UK) Consortium	Dave J. Baker, Gemma L. Kay, Alp Aydin, Thanh Le-Viet, Steven Rudder, Ana P. Tedim, Anastasia Kolyva, Maria Diaz, Leonardo de Oliveira Martins, Nabil-Fareed Alikhan, Lizzie Meadows, Rachael Stanley, Rose K Davidson, Ngozi Elumogo, Muhammed Yasir, Sophie J. Prosolek, Ebenezer Foster-Nyarko, Martin Lott, Christopher Jeanes, Lewis G. Spurgin, Nicholas M. Thomson, Alexander J Trotter, Rachel Gilroy, Luke Bedford, Samuel Bloomfield, Claire Stuart, Andrew Bell, Reenesh Prakash, Lindsay Coupland, Samir Dervisevic, Alison E. Mather, John Wain, Mark Webber, Andrew J. Page, Justin O‚ÄôGrady	2021-07-19
EPI_ISL_3002324	2021-07-05	AY.4	Quadram Institute Bioscience	COVID-19 Genomics UK (COG-UK) Consortium	Dave J. Baker, Gemma L. Kay, Alp Aydin, Thanh Le-Viet, Steven Rudder, Ana P. Tedim, Anastasia Kolyva, Maria Diaz, Leonardo de Oliveira Martins, Nabil-Fareed Alikhan, Lizzie Meadows, Rachael Stanley, Rose K Davidson, Ngozi Elumogo, Muhammed Yasir, Sophie J. Prosolek, Ebenezer Foster-Nyarko, Martin Lott, Christopher Jeanes, Lewis G. Spurgin, Nicholas M. Thomson, Alexander J Trotter, Rachel Gilroy, Luke Bedford, Samuel Bloomfield, Claire Stuart, Andrew Bell, Reenesh Prakash, Lindsay Coupland, Samir Dervisevic, Alison E. Mather, John Wain, Mark Webber, Andrew J. Page, Justin O‚ÄôGrady	2021-07-19
EPI_ISL_3002325	2021-07-05	AY.4	Quadram Institute Bioscience	COVID-19 Genomics UK (COG-UK) Consortium	Dave J. Baker, Gemma L. Kay, Alp Aydin, Thanh Le-Viet, Steven Rudder, Ana P. Tedim, Anastasia Kolyva, Maria Diaz, Leonardo de Oliveira Martins, Nabil-Fareed Alikhan, Lizzie Meadows, Rachael Stanley, Rose K Davidson, Ngozi Elumogo, Muhammed Yasir, Sophie J. Prosolek, Ebenezer Foster-Nyarko, Martin Lott, Christopher Jeanes, Lewis G. Spurgin, Nicholas M. Thomson, Alexander J Trotter, Rachel Gilroy, Luke Bedford, Samuel Bloomfield, Claire Stuart, Andrew Bell, Reenesh Prakash, Lindsay Coupland, Samir Dervisevic, Alison E. Mather, John Wain, Mark Webber, Andrew J. Page, Justin O‚ÄôGrady	2021-07-19
EPI_ISL_3002326	2021-07-05	B.1.617.2	Quadram Institute Bioscience	COVID-19 Genomics UK (COG-UK) Consortium	Dave J. Baker, Gemma L. Kay, Alp Aydin, Thanh Le-Viet, Steven Rudder, Ana P. Tedim, Anastasia Kolyva, Maria Diaz, Leonardo de Oliveira Martins, Nabil-Fareed Alikhan, Lizzie Meadows, Rachael Stanley, Rose K Davidson, Ngozi Elumogo, Muhammed Yasir, Sophie J. Prosolek, Ebenezer Foster-Nyarko, Martin Lott, Christopher Jeanes, Lewis G. Spurgin, Nicholas M. Thomson, Alexander J Trotter, Rachel Gilroy, Luke Bedford, Samuel Bloomfield, Claire Stuart, Andrew Bell, Reenesh Prakash, Lindsay Coupland, Samir Dervisevic, Alison E. Mather, John Wain, Mark Webber, Andrew J. Page, Justin O‚ÄôGrady	2021-07-19
EPI_ISL_3002327	2021-07-05	AY.4	Quadram Institute Bioscience	COVID-19 Genomics UK (COG-UK) Consortium	Dave J. Baker, Gemma L. Kay, Alp Aydin, Thanh Le-Viet, Steven Rudder, Ana P. Tedim, Anastasia Kolyva, Maria Diaz, Leonardo de Oliveira Martins, Nabil-Fareed Alikhan, Lizzie Meadows, Rachael Stanley, Rose K Davidson, Ngozi Elumogo, Muhammed Yasir, Sophie J. Prosolek, Ebenezer Foster-Nyarko, Martin Lott, Christopher Jeanes, Lewis G. Spurgin, Nicholas M. Thomson, Alexander J Trotter, Rachel Gilroy, Luke Bedford, Samuel Bloomfield, Claire Stuart, Andrew Bell, Reenesh Prakash, Lindsay Coupland, Samir Dervisevic, Alison E. Mather, John Wain, Mark Webber, Andrew J. Page, Justin O‚ÄôGrady	2021-07-19
EPI_ISL_3002328	2021-07-05	AY.9	Quadram Institute Bioscience	COVID-19 Genomics UK (COG-UK) Consortium	Dave J. Baker, Gemma L. Kay, Alp Aydin, Thanh Le-Viet, Steven Rudder, Ana P. Tedim, Anastasia Kolyva, Maria Diaz, Leonardo de Oliveira Martins, Nabil-Fareed Alikhan, Lizzie Meadows, Rachael Stanley, Rose K Davidson, Ngozi Elumogo, Muhammed Yasir, Sophie J. Prosolek, Ebenezer Foster-Nyarko, Martin Lott, Christopher Jeanes, Lewis G. Spurgin, Nicholas M. Thomson, Alexander J Trotter, Rachel Gilroy, Luke Bedford, Samuel Bloomfield, Claire Stuart, Andrew Bell, Reenesh Prakash, Lindsay Coupland, Samir Dervisevic, Alison E. Mather, John Wain, Mark Webber, Andrew J. Page, Justin O‚ÄôGrady	2021-07-19
EPI_ISL_3002329	2021-07-05	AY.4	Quadram Institute Bioscience	COVID-19 Genomics UK (COG-UK) Consortium	Dave J. Baker, Gemma L. Kay, Alp Aydin, Thanh Le-Viet, Steven Rudder, Ana P. Tedim, Anastasia Kolyva, Maria Diaz, Leonardo de Oliveira Martins, Nabil-Fareed Alikhan, Lizzie Meadows, Rachael Stanley, Rose K Davidson, Ngozi Elumogo, Muhammed Yasir, Sophie J. Prosolek, Ebenezer Foster-Nyarko, Martin Lott, Christopher Jeanes, Lewis G. Spurgin, Nicholas M. Thomson, Alexander J Trotter, Rachel Gilroy, Luke Bedford, Samuel Bloomfield, Claire Stuart, Andrew Bell, Reenesh Prakash, Lindsay Coupland, Samir Dervisevic, Alison E. Mather, John Wain, Mark Webber, Andrew J. Page, Justin O‚ÄôGrady	2021-07-19
EPI_ISL_3002330	2021-07-05	AY.4	Quadram Institute Bioscience	COVID-19 Genomics UK (COG-UK) Consortium	Dave J. Baker, Gemma L. Kay, Alp Aydin, Thanh Le-Viet, Steven Rudder, Ana P. Tedim, Anastasia Kolyva, Maria Diaz, Leonardo de Oliveira Martins, Nabil-Fareed Alikhan, Lizzie Meadows, Rachael Stanley, Rose K Davidson, Ngozi Elumogo, Muhammed Yasir, Sophie J. Prosolek, Ebenezer Foster-Nyarko, Martin Lott, Christopher Jeanes, Lewis G. Spurgin, Nicholas M. Thomson, Alexander J Trotter, Rachel Gilroy, Luke Bedford, Samuel Bloomfield, Claire Stuart, Andrew Bell, Reenesh Prakash, Lindsay Coupland, Samir Dervisevic, Alison E. Mather, John Wain, Mark Webber, Andrew J. Page, Justin O‚ÄôGrady	2021-07-19
EPI_ISL_3002331	2021-07-05	AY.4	Quadram Institute Bioscience	COVID-19 Genomics UK (COG-UK) Consortium	Dave J. Baker, Gemma L. Kay, Alp Aydin, Thanh Le-Viet, Steven Rudder, Ana P. Tedim, Anastasia Kolyva, Maria Diaz, Leonardo de Oliveira Martins, Nabil-Fareed Alikhan, Lizzie Meadows, Rachael Stanley, Rose K Davidson, Ngozi Elumogo, Muhammed Yasir, Sophie J. Prosolek, Ebenezer Foster-Nyarko, Martin Lott, Christopher Jeanes, Lewis G. Spurgin, Nicholas M. Thomson, Alexander J Trotter, Rachel Gilroy, Luke Bedford, Samuel Bloomfield, Claire Stuart, Andrew Bell, Reenesh Prakash, Lindsay Coupland, Samir Dervisevic, Alison E. Mather, John Wain, Mark Webber, Andrew J. Page, Justin O‚ÄôGrady	2021-07-19
EPI_ISL_3002332	2021-07-05	B.1.617.2	Quadram Institute Bioscience	COVID-19 Genomics UK (COG-UK) Consortium	Dave J. Baker, Gemma L. Kay, Alp Aydin, Thanh Le-Viet, Steven Rudder, Ana P. Tedim, Anastasia Kolyva, Maria Diaz, Leonardo de Oliveira Martins, Nabil-Fareed Alikhan, Lizzie Meadows, Rachael Stanley, Rose K Davidson, Ngozi Elumogo, Muhammed Yasir, Sophie J. Prosolek, Ebenezer Foster-Nyarko, Martin Lott, Christopher Jeanes, Lewis G. Spurgin, Nicholas M. Thomson, Alexander J Trotter, Rachel Gilroy, Luke Bedford, Samuel Bloomfield, Claire Stuart, Andrew Bell, Reenesh Prakash, Lindsay Coupland, Samir Dervisevic, Alison E. Mather, John Wain, Mark Webber, Andrew J. Page, Justin O‚ÄôGrady	2021-07-19
EPI_ISL_3002333	2021-07-05	AY.4	Quadram Institute Bioscience	COVID-19 Genomics UK (COG-UK) Consortium	Dave J. Baker, Gemma L. Kay, Alp Aydin, Thanh Le-Viet, Steven Rudder, Ana P. Tedim, Anastasia Kolyva, Maria Diaz, Leonardo de Oliveira Martins, Nabil-Fareed Alikhan, Lizzie Meadows, Rachael Stanley, Rose K Davidson, Ngozi Elumogo, Muhammed Yasir, Sophie J. Prosolek, Ebenezer Foster-Nyarko, Martin Lott, Christopher Jeanes, Lewis G. Spurgin, Nicholas M. Thomson, Alexander J Trotter, Rachel Gilroy, Luke Bedford, Samuel Bloomfield, Claire Stuart, Andrew Bell, Reenesh Prakash, Lindsay Coupland, Samir Dervisevic, Alison E. Mather, John Wain, Mark Webber, Andrew J. Page, Justin O‚ÄôGrady	2021-07-19
EPI_ISL_3002334	2021-07-05	B.1.617.2	Quadram Institute Bioscience	COVID-19 Genomics UK (COG-UK) Consortium	Dave J. Baker, Gemma L. Kay, Alp Aydin, Thanh Le-Viet, Steven Rudder, Ana P. Tedim, Anastasia Kolyva, Maria Diaz, Leonardo de Oliveira Martins, Nabil-Fareed Alikhan, Lizzie Meadows, Rachael Stanley, Rose K Davidson, Ngozi Elumogo, Muhammed Yasir, Sophie J. Prosolek, Ebenezer Foster-Nyarko, Martin Lott, Christopher Jeanes, Lewis G. Spurgin, Nicholas M. Thomson, Alexander J Trotter, Rachel Gilroy, Luke Bedford, Samuel Bloomfield, Claire Stuart, Andrew Bell, Reenesh Prakash, Lindsay Coupland, Samir Dervisevic, Alison E. Mather, John Wain, Mark Webber, Andrew J. Page, Justin O‚ÄôGrady	2021-07-19
EPI_ISL_3002335	2021-07-05	AY.4	Quadram Institute Bioscience	COVID-19 Genomics UK (COG-UK) Consortium	Dave J. Baker, Gemma L. Kay, Alp Aydin, Thanh Le-Viet, Steven Rudder, Ana P. Tedim, Anastasia Kolyva, Maria Diaz, Leonardo de Oliveira Martins, Nabil-Fareed Alikhan, Lizzie Meadows, Rachael Stanley, Rose K Davidson, Ngozi Elumogo, Muhammed Yasir, Sophie J. Prosolek, Ebenezer Foster-Nyarko, Martin Lott, Christopher Jeanes, Lewis G. Spurgin, Nicholas M. Thomson, Alexander J Trotter, Rachel Gilroy, Luke Bedford, Samuel Bloomfield, Claire Stuart, Andrew Bell, Reenesh Prakash, Lindsay Coupland, Samir Dervisevic, Alison E. Mather, John Wain, Mark Webber, Andrew J. Page, Justin O‚ÄôGrady	2021-07-19
EPI_ISL_3002336	2021-07-05	AY.4	Quadram Institute Bioscience	COVID-19 Genomics UK (COG-UK) Consortium	Dave J. Baker, Gemma L. Kay, Alp Aydin, Thanh Le-Viet, Steven Rudder, Ana P. Tedim, Anastasia Kolyva, Maria Diaz, Leonardo de Oliveira Martins, Nabil-Fareed Alikhan, Lizzie Meadows, Rachael Stanley, Rose K Davidson, Ngozi Elumogo, Muhammed Yasir, Sophie J. Prosolek, Ebenezer Foster-Nyarko, Martin Lott, Christopher Jeanes, Lewis G. Spurgin, Nicholas M. Thomson, Alexander J Trotter, Rachel Gilroy, Luke Bedford, Samuel Bloomfield, Claire Stuart, Andrew Bell, Reenesh Prakash, Lindsay Coupland, Samir Dervisevic, Alison E. Mather, John Wain, Mark Webber, Andrew J. Page, Justin O‚ÄôGrady	2021-07-19
EPI_ISL_3002337	2021-07-05	AY.4	Quadram Institute Bioscience	COVID-19 Genomics UK (COG-UK) Consortium	Dave J. Baker, Gemma L. Kay, Alp Aydin, Thanh Le-Viet, Steven Rudder, Ana P. Tedim, Anastasia Kolyva, Maria Diaz, Leonardo de Oliveira Martins, Nabil-Fareed Alikhan, Lizzie Meadows, Rachael Stanley, Rose K Davidson, Ngozi Elumogo, Muhammed Yasir, Sophie J. Prosolek, Ebenezer Foster-Nyarko, Martin Lott, Christopher Jeanes, Lewis G. Spurgin, Nicholas M. Thomson, Alexander J Trotter, Rachel Gilroy, Luke Bedford, Samuel Bloomfield, Claire Stuart, Andrew Bell, Reenesh Prakash, Lindsay Coupland, Samir Dervisevic, Alison E. Mather, John Wain, Mark Webber, Andrew J. Page, Justin O‚ÄôGrady	2021-07-19
EPI_ISL_3002338	2021-07-05	AY.4	Quadram Institute Bioscience	COVID-19 Genomics UK (COG-UK) Consortium	Dave J. Baker, Gemma L. Kay, Alp Aydin, Thanh Le-Viet, Steven Rudder, Ana P. Tedim, Anastasia Kolyva, Maria Diaz, Leonardo de Oliveira Martins, Nabil-Fareed Alikhan, Lizzie Meadows, Rachael Stanley, Rose K Davidson, Ngozi Elumogo, Muhammed Yasir, Sophie J. Prosolek, Ebenezer Foster-Nyarko, Martin Lott, Christopher Jeanes, Lewis G. Spurgin, Nicholas M. Thomson, Alexander J Trotter, Rachel Gilroy, Luke Bedford, Samuel Bloomfield, Claire Stuart, Andrew Bell, Reenesh Prakash, Lindsay Coupland, Samir Dervisevic, Alison E. Mather, John Wain, Mark Webber, Andrew J. Page, Justin O‚ÄôGrady	2021-07-19
EPI_ISL_3002339	2021-07-05	AY.4	Quadram Institute Bioscience	COVID-19 Genomics UK (COG-UK) Consortium	Dave J. Baker, Gemma L. Kay, Alp Aydin, Thanh Le-Viet, Steven Rudder, Ana P. Tedim, Anastasia Kolyva, Maria Diaz, Leonardo de Oliveira Martins, Nabil-Fareed Alikhan, Lizzie Meadows, Rachael Stanley, Rose K Davidson, Ngozi Elumogo, Muhammed Yasir, Sophie J. Prosolek, Ebenezer Foster-Nyarko, Martin Lott, Christopher Jeanes, Lewis G. Spurgin, Nicholas M. Thomson, Alexander J Trotter, Rachel Gilroy, Luke Bedford, Samuel Bloomfield, Claire Stuart, Andrew Bell, Reenesh Prakash, Lindsay Coupland, Samir Dervisevic, Alison E. Mather, John Wain, Mark Webber, Andrew J. Page, Justin O‚ÄôGrady	2021-07-19
EPI_ISL_3002340	2021-07-05	AY.39	Quadram Institute Bioscience	COVID-19 Genomics UK (COG-UK) Consortium	Dave J. Baker, Gemma L. Kay, Alp Aydin, Thanh Le-Viet, Steven Rudder, Ana P. Tedim, Anastasia Kolyva, Maria Diaz, Leonardo de Oliveira Martins, Nabil-Fareed Alikhan, Lizzie Meadows, Rachael Stanley, Rose K Davidson, Ngozi Elumogo, Muhammed Yasir, Sophie J. Prosolek, Ebenezer Foster-Nyarko, Martin Lott, Christopher Jeanes, Lewis G. Spurgin, Nicholas M. Thomson, Alexander J Trotter, Rachel Gilroy, Luke Bedford, Samuel Bloomfield, Claire Stuart, Andrew Bell, Reenesh Prakash, Lindsay Coupland, Samir Dervisevic, Alison E. Mather, John Wain, Mark Webber, Andrew J. Page, Justin O‚ÄôGrady	2021-07-19
EPI_ISL_3002341	2021-07-05	AY.4	Quadram Institute Bioscience	COVID-19 Genomics UK (COG-UK) Consortium	Dave J. Baker, Gemma L. Kay, Alp Aydin, Thanh Le-Viet, Steven Rudder, Ana P. Tedim, Anastasia Kolyva, Maria Diaz, Leonardo de Oliveira Martins, Nabil-Fareed Alikhan, Lizzie Meadows, Rachael Stanley, Rose K Davidson, Ngozi Elumogo, Muhammed Yasir, Sophie J. Prosolek, Ebenezer Foster-Nyarko, Martin Lott, Christopher Jeanes, Lewis G. Spurgin, Nicholas M. Thomson, Alexander J Trotter, Rachel Gilroy, Luke Bedford, Samuel Bloomfield, Claire Stuart, Andrew Bell, Reenesh Prakash, Lindsay Coupland, Samir Dervisevic, Alison E. Mather, John Wain, Mark Webber, Andrew J. Page, Justin O‚ÄôGrady	2021-07-19
EPI_ISL_3002342	2021-07-05	B.1.617.2	Quadram Institute Bioscience	COVID-19 Genomics UK (COG-UK) Consortium	Dave J. Baker, Gemma L. Kay, Alp Aydin, Thanh Le-Viet, Steven Rudder, Ana P. Tedim, Anastasia Kolyva, Maria Diaz, Leonardo de Oliveira Martins, Nabil-Fareed Alikhan, Lizzie Meadows, Rachael Stanley, Rose K Davidson, Ngozi Elumogo, Muhammed Yasir, Sophie J. Prosolek, Ebenezer Foster-Nyarko, Martin Lott, Christopher Jeanes, Lewis G. Spurgin, Nicholas M. Thomson, Alexander J Trotter, Rachel Gilroy, Luke Bedford, Samuel Bloomfield, Claire Stuart, Andrew Bell, Reenesh Prakash, Lindsay Coupland, Samir Dervisevic, Alison E. Mather, John Wain, Mark Webber, Andrew J. Page, Justin O‚ÄôGrady	2021-07-19
EPI_ISL_3002343	2021-07-05	B.1.617.2	Quadram Institute Bioscience	COVID-19 Genomics UK (COG-UK) Consortium	Dave J. Baker, Gemma L. Kay, Alp Aydin, Thanh Le-Viet, Steven Rudder, Ana P. Tedim, Anastasia Kolyva, Maria Diaz, Leonardo de Oliveira Martins, Nabil-Fareed Alikhan, Lizzie Meadows, Rachael Stanley, Rose K Davidson, Ngozi Elumogo, Muhammed Yasir, Sophie J. Prosolek, Ebenezer Foster-Nyarko, Martin Lott, Christopher Jeanes, Lewis G. Spurgin, Nicholas M. Thomson, Alexander J Trotter, Rachel Gilroy, Luke Bedford, Samuel Bloomfield, Claire Stuart, Andrew Bell, Reenesh Prakash, Lindsay Coupland, Samir Dervisevic, Alison E. Mather, John Wain, Mark Webber, Andrew J. Page, Justin O‚ÄôGrady	2021-07-19
EPI_ISL_3002344	2021-07-05	B.1.617.2	Quadram Institute Bioscience	COVID-19 Genomics UK (COG-UK) Consortium	Dave J. Baker, Gemma L. Kay, Alp Aydin, Thanh Le-Viet, Steven Rudder, Ana P. Tedim, Anastasia Kolyva, Maria Diaz, Leonardo de Oliveira Martins, Nabil-Fareed Alikhan, Lizzie Meadows, Rachael Stanley, Rose K Davidson, Ngozi Elumogo, Muhammed Yasir, Sophie J. Prosolek, Ebenezer Foster-Nyarko, Martin Lott, Christopher Jeanes, Lewis G. Spurgin, Nicholas M. Thomson, Alexander J Trotter, Rachel Gilroy, Luke Bedford, Samuel Bloomfield, Claire Stuart, Andrew Bell, Reenesh Prakash, Lindsay Coupland, Samir Dervisevic, Alison E. Mather, John Wain, Mark Webber, Andrew J. Page, Justin O‚ÄôGrady	2021-07-19
EPI_ISL_3002345	2021-07-05	AY.4	Quadram Institute Bioscience	COVID-19 Genomics UK (COG-UK) Consortium	Dave J. Baker, Gemma L. Kay, Alp Aydin, Thanh Le-Viet, Steven Rudder, Ana P. Tedim, Anastasia Kolyva, Maria Diaz, Leonardo de Oliveira Martins, Nabil-Fareed Alikhan, Lizzie Meadows, Rachael Stanley, Rose K Davidson, Ngozi Elumogo, Muhammed Yasir, Sophie J. Prosolek, Ebenezer Foster-Nyarko, Martin Lott, Christopher Jeanes, Lewis G. Spurgin, Nicholas M. Thomson, Alexander J Trotter, Rachel Gilroy, Luke Bedford, Samuel Bloomfield, Claire Stuart, Andrew Bell, Reenesh Prakash, Lindsay Coupland, Samir Dervisevic, Alison E. Mather, John Wain, Mark Webber, Andrew J. Page, Justin O‚ÄôGrady	2021-07-19
EPI_ISL_3002346	2021-07-05	B.1.617.2	Quadram Institute Bioscience	COVID-19 Genomics UK (COG-UK) Consortium	Dave J. Baker, Gemma L. Kay, Alp Aydin, Thanh Le-Viet, Steven Rudder, Ana P. Tedim, Anastasia Kolyva, Maria Diaz, Leonardo de Oliveira Martins, Nabil-Fareed Alikhan, Lizzie Meadows, Rachael Stanley, Rose K Davidson, Ngozi Elumogo, Muhammed Yasir, Sophie J. Prosolek, Ebenezer Foster-Nyarko, Martin Lott, Christopher Jeanes, Lewis G. Spurgin, Nicholas M. Thomson, Alexander J Trotter, Rachel Gilroy, Luke Bedford, Samuel Bloomfield, Claire Stuart, Andrew Bell, Reenesh Prakash, Lindsay Coupland, Samir Dervisevic, Alison E. Mather, John Wain, Mark Webber, Andrew J. Page, Justin O‚ÄôGrady	2021-07-19
EPI_ISL_3002347	2021-07-05	AY.4	Quadram Institute Bioscience	COVID-19 Genomics UK (COG-UK) Consortium	Dave J. Baker, Gemma L. Kay, Alp Aydin, Thanh Le-Viet, Steven Rudder, Ana P. Tedim, Anastasia Kolyva, Maria Diaz, Leonardo de Oliveira Martins, Nabil-Fareed Alikhan, Lizzie Meadows, Rachael Stanley, Rose K Davidson, Ngozi Elumogo, Muhammed Yasir, Sophie J. Prosolek, Ebenezer Foster-Nyarko, Martin Lott, Christopher Jeanes, Lewis G. Spurgin, Nicholas M. Thomson, Alexander J Trotter, Rachel Gilroy, Luke Bedford, Samuel Bloomfield, Claire Stuart, Andrew Bell, Reenesh Prakash, Lindsay Coupland, Samir Dervisevic, Alison E. Mather, John Wain, Mark Webber, Andrew J. Page, Justin O‚ÄôGrady	2021-07-19
EPI_ISL_3002348	2021-07-05	AY.4	Quadram Institute Bioscience	COVID-19 Genomics UK (COG-UK) Consortium	Dave J. Baker, Gemma L. Kay, Alp Aydin, Thanh Le-Viet, Steven Rudder, Ana P. Tedim, Anastasia Kolyva, Maria Diaz, Leonardo de Oliveira Martins, Nabil-Fareed Alikhan, Lizzie Meadows, Rachael Stanley, Rose K Davidson, Ngozi Elumogo, Muhammed Yasir, Sophie J. Prosolek, Ebenezer Foster-Nyarko, Martin Lott, Christopher Jeanes, Lewis G. Spurgin, Nicholas M. Thomson, Alexander J Trotter, Rachel Gilroy, Luke Bedford, Samuel Bloomfield, Claire Stuart, Andrew Bell, Reenesh Prakash, Lindsay Coupland, Samir Dervisevic, Alison E. Mather, John Wain, Mark Webber, Andrew J. Page, Justin O‚ÄôGrady	2021-07-19
EPI_ISL_3002349	2021-07-05	AY.4	Quadram Institute Bioscience	COVID-19 Genomics UK (COG-UK) Consortium	Dave J. Baker, Gemma L. Kay, Alp Aydin, Thanh Le-Viet, Steven Rudder, Ana P. Tedim, Anastasia Kolyva, Maria Diaz, Leonardo de Oliveira Martins, Nabil-Fareed Alikhan, Lizzie Meadows, Rachael Stanley, Rose K Davidson, Ngozi Elumogo, Muhammed Yasir, Sophie J. Prosolek, Ebenezer Foster-Nyarko, Martin Lott, Christopher Jeanes, Lewis G. Spurgin, Nicholas M. Thomson, Alexander J Trotter, Rachel Gilroy, Luke Bedford, Samuel Bloomfield, Claire Stuart, Andrew Bell, Reenesh Prakash, Lindsay Coupland, Samir Dervisevic, Alison E. Mather, John Wain, Mark Webber, Andrew J. Page, Justin O‚ÄôGrady	2021-07-19
EPI_ISL_3002350	2021-07-05	AY.4	Quadram Institute Bioscience	COVID-19 Genomics UK (COG-UK) Consortium	Dave J. Baker, Gemma L. Kay, Alp Aydin, Thanh Le-Viet, Steven Rudder, Ana P. Tedim, Anastasia Kolyva, Maria Diaz, Leonardo de Oliveira Martins, Nabil-Fareed Alikhan, Lizzie Meadows, Rachael Stanley, Rose K Davidson, Ngozi Elumogo, Muhammed Yasir, Sophie J. Prosolek, Ebenezer Foster-Nyarko, Martin Lott, Christopher Jeanes, Lewis G. Spurgin, Nicholas M. Thomson, Alexander J Trotter, Rachel Gilroy, Luke Bedford, Samuel Bloomfield, Claire Stuart, Andrew Bell, Reenesh Prakash, Lindsay Coupland, Samir Dervisevic, Alison E. Mather, John Wain, Mark Webber, Andrew J. Page, Justin O‚ÄôGrady	2021-07-19
EPI_ISL_3002351	2021-07-05	AY.4	Quadram Institute Bioscience	COVID-19 Genomics UK (COG-UK) Consortium	Dave J. Baker, Gemma L. Kay, Alp Aydin, Thanh Le-Viet, Steven Rudder, Ana P. Tedim, Anastasia Kolyva, Maria Diaz, Leonardo de Oliveira Martins, Nabil-Fareed Alikhan, Lizzie Meadows, Rachael Stanley, Rose K Davidson, Ngozi Elumogo, Muhammed Yasir, Sophie J. Prosolek, Ebenezer Foster-Nyarko, Martin Lott, Christopher Jeanes, Lewis G. Spurgin, Nicholas M. Thomson, Alexander J Trotter, Rachel Gilroy, Luke Bedford, Samuel Bloomfield, Claire Stuart, Andrew Bell, Reenesh Prakash, Lindsay Coupland, Samir Dervisevic, Alison E. Mather, John Wain, Mark Webber, Andrew J. Page, Justin O‚ÄôGrady	2021-07-19
EPI_ISL_3002352	2021-07-05	AY.4	Quadram Institute Bioscience	COVID-19 Genomics UK (COG-UK) Consortium	Dave J. Baker, Gemma L. Kay, Alp Aydin, Thanh Le-Viet, Steven Rudder, Ana P. Tedim, Anastasia Kolyva, Maria Diaz, Leonardo de Oliveira Martins, Nabil-Fareed Alikhan, Lizzie Meadows, Rachael Stanley, Rose K Davidson, Ngozi Elumogo, Muhammed Yasir, Sophie J. Prosolek, Ebenezer Foster-Nyarko, Martin Lott, Christopher Jeanes, Lewis G. Spurgin, Nicholas M. Thomson, Alexander J Trotter, Rachel Gilroy, Luke Bedford, Samuel Bloomfield, Claire Stuart, Andrew Bell, Reenesh Prakash, Lindsay Coupland, Samir Dervisevic, Alison E. Mather, John Wain, Mark Webber, Andrew J. Page, Justin O‚ÄôGrady	2021-07-19
EPI_ISL_3002353	2021-07-05	AY.4	Quadram Institute Bioscience	COVID-19 Genomics UK (COG-UK) Consortium	Dave J. Baker, Gemma L. Kay, Alp Aydin, Thanh Le-Viet, Steven Rudder, Ana P. Tedim, Anastasia Kolyva, Maria Diaz, Leonardo de Oliveira Martins, Nabil-Fareed Alikhan, Lizzie Meadows, Rachael Stanley, Rose K Davidson, Ngozi Elumogo, Muhammed Yasir, Sophie J. Prosolek, Ebenezer Foster-Nyarko, Martin Lott, Christopher Jeanes, Lewis G. Spurgin, Nicholas M. Thomson, Alexander J Trotter, Rachel Gilroy, Luke Bedford, Samuel Bloomfield, Claire Stuart, Andrew Bell, Reenesh Prakash, Lindsay Coupland, Samir Dervisevic, Alison E. Mather, John Wain, Mark Webber, Andrew J. Page, Justin O‚ÄôGrady	2021-07-19
EPI_ISL_3002354	2021-07-05	AY.4	Quadram Institute Bioscience	COVID-19 Genomics UK (COG-UK) Consortium	Dave J. Baker, Gemma L. Kay, Alp Aydin, Thanh Le-Viet, Steven Rudder, Ana P. Tedim, Anastasia Kolyva, Maria Diaz, Leonardo de Oliveira Martins, Nabil-Fareed Alikhan, Lizzie Meadows, Rachael Stanley, Rose K Davidson, Ngozi Elumogo, Muhammed Yasir, Sophie J. Prosolek, Ebenezer Foster-Nyarko, Martin Lott, Christopher Jeanes, Lewis G. Spurgin, Nicholas M. Thomson, Alexander J Trotter, Rachel Gilroy, Luke Bedford, Samuel Bloomfield, Claire Stuart, Andrew Bell, Reenesh Prakash, Lindsay Coupland, Samir Dervisevic, Alison E. Mather, John Wain, Mark Webber, Andrew J. Page, Justin O‚ÄôGrady	2021-07-19
EPI_ISL_3002355	2021-07-05	B.1.617.2	Quadram Institute Bioscience	COVID-19 Genomics UK (COG-UK) Consortium	Dave J. Baker, Gemma L. Kay, Alp Aydin, Thanh Le-Viet, Steven Rudder, Ana P. Tedim, Anastasia Kolyva, Maria Diaz, Leonardo de Oliveira Martins, Nabil-Fareed Alikhan, Lizzie Meadows, Rachael Stanley, Rose K Davidson, Ngozi Elumogo, Muhammed Yasir, Sophie J. Prosolek, Ebenezer Foster-Nyarko, Martin Lott, Christopher Jeanes, Lewis G. Spurgin, Nicholas M. Thomson, Alexander J Trotter, Rachel Gilroy, Luke Bedford, Samuel Bloomfield, Claire Stuart, Andrew Bell, Reenesh Prakash, Lindsay Coupland, Samir Dervisevic, Alison E. Mather, John Wain, Mark Webber, Andrew J. Page, Justin O‚ÄôGrady	2021-07-19
EPI_ISL_3002356	2021-07-05	AY.4	Quadram Institute Bioscience	COVID-19 Genomics UK (COG-UK) Consortium	Dave J. Baker, Gemma L. Kay, Alp Aydin, Thanh Le-Viet, Steven Rudder, Ana P. Tedim, Anastasia Kolyva, Maria Diaz, Leonardo de Oliveira Martins, Nabil-Fareed Alikhan, Lizzie Meadows, Rachael Stanley, Rose K Davidson, Ngozi Elumogo, Muhammed Yasir, Sophie J. Prosolek, Ebenezer Foster-Nyarko, Martin Lott, Christopher Jeanes, Lewis G. Spurgin, Nicholas M. Thomson, Alexander J Trotter, Rachel Gilroy, Luke Bedford, Samuel Bloomfield, Claire Stuart, Andrew Bell, Reenesh Prakash, Lindsay Coupland, Samir Dervisevic, Alison E. Mather, John Wain, Mark Webber, Andrew J. Page, Justin O‚ÄôGrady	2021-07-19
EPI_ISL_3002357	2021-07-05	AY.4	Quadram Institute Bioscience	COVID-19 Genomics UK (COG-UK) Consortium	Dave J. Baker, Gemma L. Kay, Alp Aydin, Thanh Le-Viet, Steven Rudder, Ana P. Tedim, Anastasia Kolyva, Maria Diaz, Leonardo de Oliveira Martins, Nabil-Fareed Alikhan, Lizzie Meadows, Rachael Stanley, Rose K Davidson, Ngozi Elumogo, Muhammed Yasir, Sophie J. Prosolek, Ebenezer Foster-Nyarko, Martin Lott, Christopher Jeanes, Lewis G. Spurgin, Nicholas M. Thomson, Alexander J Trotter, Rachel Gilroy, Luke Bedford, Samuel Bloomfield, Claire Stuart, Andrew Bell, Reenesh Prakash, Lindsay Coupland, Samir Dervisevic, Alison E. Mather, John Wain, Mark Webber, Andrew J. Page, Justin O‚ÄôGrady	2021-07-19
EPI_ISL_3002358	2021-07-05	B.1.617.2	Quadram Institute Bioscience	COVID-19 Genomics UK (COG-UK) Consortium	Dave J. Baker, Gemma L. Kay, Alp Aydin, Thanh Le-Viet, Steven Rudder, Ana P. Tedim, Anastasia Kolyva, Maria Diaz, Leonardo de Oliveira Martins, Nabil-Fareed Alikhan, Lizzie Meadows, Rachael Stanley, Rose K Davidson, Ngozi Elumogo, Muhammed Yasir, Sophie J. Prosolek, Ebenezer Foster-Nyarko, Martin Lott, Christopher Jeanes, Lewis G. Spurgin, Nicholas M. Thomson, Alexander J Trotter, Rachel Gilroy, Luke Bedford, Samuel Bloomfield, Claire Stuart, Andrew Bell, Reenesh Prakash, Lindsay Coupland, Samir Dervisevic, Alison E. Mather, John Wain, Mark Webber, Andrew J. Page, Justin O‚ÄôGrady	2021-07-19
EPI_ISL_3002359	2021-07-05	AY.4	Quadram Institute Bioscience	COVID-19 Genomics UK (COG-UK) Consortium	Dave J. Baker, Gemma L. Kay, Alp Aydin, Thanh Le-Viet, Steven Rudder, Ana P. Tedim, Anastasia Kolyva, Maria Diaz, Leonardo de Oliveira Martins, Nabil-Fareed Alikhan, Lizzie Meadows, Rachael Stanley, Rose K Davidson, Ngozi Elumogo, Muhammed Yasir, Sophie J. Prosolek, Ebenezer Foster-Nyarko, Martin Lott, Christopher Jeanes, Lewis G. Spurgin, Nicholas M. Thomson, Alexander J Trotter, Rachel Gilroy, Luke Bedford, Samuel Bloomfield, Claire Stuart, Andrew Bell, Reenesh Prakash, Lindsay Coupland, Samir Dervisevic, Alison E. Mather, John Wain, Mark Webber, Andrew J. Page, Justin O‚ÄôGrady	2021-07-19
EPI_ISL_3002360	2021-07-05	AY.4	Quadram Institute Bioscience	COVID-19 Genomics UK (COG-UK) Consortium	Dave J. Baker, Gemma L. Kay, Alp Aydin, Thanh Le-Viet, Steven Rudder, Ana P. Tedim, Anastasia Kolyva, Maria Diaz, Leonardo de Oliveira Martins, Nabil-Fareed Alikhan, Lizzie Meadows, Rachael Stanley, Rose K Davidson, Ngozi Elumogo, Muhammed Yasir, Sophie J. Prosolek, Ebenezer Foster-Nyarko, Martin Lott, Christopher Jeanes, Lewis G. Spurgin, Nicholas M. Thomson, Alexander J Trotter, Rachel Gilroy, Luke Bedford, Samuel Bloomfield, Claire Stuart, Andrew Bell, Reenesh Prakash, Lindsay Coupland, Samir Dervisevic, Alison E. Mather, John Wain, Mark Webber, Andrew J. Page, Justin O‚ÄôGrady	2021-07-19
EPI_ISL_3002361	2021-07-05	AY.4	Quadram Institute Bioscience	COVID-19 Genomics UK (COG-UK) Consortium	Dave J. Baker, Gemma L. Kay, Alp Aydin, Thanh Le-Viet, Steven Rudder, Ana P. Tedim, Anastasia Kolyva, Maria Diaz, Leonardo de Oliveira Martins, Nabil-Fareed Alikhan, Lizzie Meadows, Rachael Stanley, Rose K Davidson, Ngozi Elumogo, Muhammed Yasir, Sophie J. Prosolek, Ebenezer Foster-Nyarko, Martin Lott, Christopher Jeanes, Lewis G. Spurgin, Nicholas M. Thomson, Alexander J Trotter, Rachel Gilroy, Luke Bedford, Samuel Bloomfield, Claire Stuart, Andrew Bell, Reenesh Prakash, Lindsay Coupland, Samir Dervisevic, Alison E. Mather, John Wain, Mark Webber, Andrew J. Page, Justin O‚ÄôGrady	2021-07-19
EPI_ISL_3002362	2021-07-05	AY.4	Quadram Institute Bioscience	COVID-19 Genomics UK (COG-UK) Consortium	Dave J. Baker, Gemma L. Kay, Alp Aydin, Thanh Le-Viet, Steven Rudder, Ana P. Tedim, Anastasia Kolyva, Maria Diaz, Leonardo de Oliveira Martins, Nabil-Fareed Alikhan, Lizzie Meadows, Rachael Stanley, Rose K Davidson, Ngozi Elumogo, Muhammed Yasir, Sophie J. Prosolek, Ebenezer Foster-Nyarko, Martin Lott, Christopher Jeanes, Lewis G. Spurgin, Nicholas M. Thomson, Alexander J Trotter, Rachel Gilroy, Luke Bedford, Samuel Bloomfield, Claire Stuart, Andrew Bell, Reenesh Prakash, Lindsay Coupland, Samir Dervisevic, Alison E. Mather, John Wain, Mark Webber, Andrew J. Page, Justin O‚ÄôGrady	2021-07-19
EPI_ISL_3002363	2021-07-05	AY.4	Quadram Institute Bioscience	COVID-19 Genomics UK (COG-UK) Consortium	Dave J. Baker, Gemma L. Kay, Alp Aydin, Thanh Le-Viet, Steven Rudder, Ana P. Tedim, Anastasia Kolyva, Maria Diaz, Leonardo de Oliveira Martins, Nabil-Fareed Alikhan, Lizzie Meadows, Rachael Stanley, Rose K Davidson, Ngozi Elumogo, Muhammed Yasir, Sophie J. Prosolek, Ebenezer Foster-Nyarko, Martin Lott, Christopher Jeanes, Lewis G. Spurgin, Nicholas M. Thomson, Alexander J Trotter, Rachel Gilroy, Luke Bedford, Samuel Bloomfield, Claire Stuart, Andrew Bell, Reenesh Prakash, Lindsay Coupland, Samir Dervisevic, Alison E. Mather, John Wain, Mark Webber, Andrew J. Page, Justin O‚ÄôGrady	2021-07-19
EPI_ISL_3002364	2021-07-05	B.1.617.2	Quadram Institute Bioscience	COVID-19 Genomics UK (COG-UK) Consortium	Dave J. Baker, Gemma L. Kay, Alp Aydin, Thanh Le-Viet, Steven Rudder, Ana P. Tedim, Anastasia Kolyva, Maria Diaz, Leonardo de Oliveira Martins, Nabil-Fareed Alikhan, Lizzie Meadows, Rachael Stanley, Rose K Davidson, Ngozi Elumogo, Muhammed Yasir, Sophie J. Prosolek, Ebenezer Foster-Nyarko, Martin Lott, Christopher Jeanes, Lewis G. Spurgin, Nicholas M. Thomson, Alexander J Trotter, Rachel Gilroy, Luke Bedford, Samuel Bloomfield, Claire Stuart, Andrew Bell, Reenesh Prakash, Lindsay Coupland, Samir Dervisevic, Alison E. Mather, John Wain, Mark Webber, Andrew J. Page, Justin O‚ÄôGrady	2021-07-19
EPI_ISL_3002365	2021-07-05	AY.4	Quadram Institute Bioscience	COVID-19 Genomics UK (COG-UK) Consortium	Dave J. Baker, Gemma L. Kay, Alp Aydin, Thanh Le-Viet, Steven Rudder, Ana P. Tedim, Anastasia Kolyva, Maria Diaz, Leonardo de Oliveira Martins, Nabil-Fareed Alikhan, Lizzie Meadows, Rachael Stanley, Rose K Davidson, Ngozi Elumogo, Muhammed Yasir, Sophie J. Prosolek, Ebenezer Foster-Nyarko, Martin Lott, Christopher Jeanes, Lewis G. Spurgin, Nicholas M. Thomson, Alexander J Trotter, Rachel Gilroy, Luke Bedford, Samuel Bloomfield, Claire Stuart, Andrew Bell, Reenesh Prakash, Lindsay Coupland, Samir Dervisevic, Alison E. Mather, John Wain, Mark Webber, Andrew J. Page, Justin O‚ÄôGrady	2021-07-19
EPI_ISL_3002366	2021-07-05	AY.4	Quadram Institute Bioscience	COVID-19 Genomics UK (COG-UK) Consortium	Dave J. Baker, Gemma L. Kay, Alp Aydin, Thanh Le-Viet, Steven Rudder, Ana P. Tedim, Anastasia Kolyva, Maria Diaz, Leonardo de Oliveira Martins, Nabil-Fareed Alikhan, Lizzie Meadows, Rachael Stanley, Rose K Davidson, Ngozi Elumogo, Muhammed Yasir, Sophie J. Prosolek, Ebenezer Foster-Nyarko, Martin Lott, Christopher Jeanes, Lewis G. Spurgin, Nicholas M. Thomson, Alexander J Trotter, Rachel Gilroy, Luke Bedford, Samuel Bloomfield, Claire Stuart, Andrew Bell, Reenesh Prakash, Lindsay Coupland, Samir Dervisevic, Alison E. Mather, John Wain, Mark Webber, Andrew J. Page, Justin O‚ÄôGrady	2021-07-19
EPI_ISL_3002367	2021-07-05	AY.4	Quadram Institute Bioscience	COVID-19 Genomics UK (COG-UK) Consortium	Dave J. Baker, Gemma L. Kay, Alp Aydin, Thanh Le-Viet, Steven Rudder, Ana P. Tedim, Anastasia Kolyva, Maria Diaz, Leonardo de Oliveira Martins, Nabil-Fareed Alikhan, Lizzie Meadows, Rachael Stanley, Rose K Davidson, Ngozi Elumogo, Muhammed Yasir, Sophie J. Prosolek, Ebenezer Foster-Nyarko, Martin Lott, Christopher Jeanes, Lewis G. Spurgin, Nicholas M. Thomson, Alexander J Trotter, Rachel Gilroy, Luke Bedford, Samuel Bloomfield, Claire Stuart, Andrew Bell, Reenesh Prakash, Lindsay Coupland, Samir Dervisevic, Alison E. Mather, John Wain, Mark Webber, Andrew J. Page, Justin O‚ÄôGrady	2021-07-19
EPI_ISL_3002368	2021-07-05	AY.4	Quadram Institute Bioscience	COVID-19 Genomics UK (COG-UK) Consortium	Dave J. Baker, Gemma L. Kay, Alp Aydin, Thanh Le-Viet, Steven Rudder, Ana P. Tedim, Anastasia Kolyva, Maria Diaz, Leonardo de Oliveira Martins, Nabil-Fareed Alikhan, Lizzie Meadows, Rachael Stanley, Rose K Davidson, Ngozi Elumogo, Muhammed Yasir, Sophie J. Prosolek, Ebenezer Foster-Nyarko, Martin Lott, Christopher Jeanes, Lewis G. Spurgin, Nicholas M. Thomson, Alexander J Trotter, Rachel Gilroy, Luke Bedford, Samuel Bloomfield, Claire Stuart, Andrew Bell, Reenesh Prakash, Lindsay Coupland, Samir Dervisevic, Alison E. Mather, John Wain, Mark Webber, Andrew J. Page, Justin O‚ÄôGrady	2021-07-19
EPI_ISL_3002369	2021-07-05	AY.4	Quadram Institute Bioscience	COVID-19 Genomics UK (COG-UK) Consortium	Dave J. Baker, Gemma L. Kay, Alp Aydin, Thanh Le-Viet, Steven Rudder, Ana P. Tedim, Anastasia Kolyva, Maria Diaz, Leonardo de Oliveira Martins, Nabil-Fareed Alikhan, Lizzie Meadows, Rachael Stanley, Rose K Davidson, Ngozi Elumogo, Muhammed Yasir, Sophie J. Prosolek, Ebenezer Foster-Nyarko, Martin Lott, Christopher Jeanes, Lewis G. Spurgin, Nicholas M. Thomson, Alexander J Trotter, Rachel Gilroy, Luke Bedford, Samuel Bloomfield, Claire Stuart, Andrew Bell, Reenesh Prakash, Lindsay Coupland, Samir Dervisevic, Alison E. Mather, John Wain, Mark Webber, Andrew J. Page, Justin O‚ÄôGrady	2021-07-19
EPI_ISL_3002370	2021-07-05	AY.4	Quadram Institute Bioscience	COVID-19 Genomics UK (COG-UK) Consortium	Dave J. Baker, Gemma L. Kay, Alp Aydin, Thanh Le-Viet, Steven Rudder, Ana P. Tedim, Anastasia Kolyva, Maria Diaz, Leonardo de Oliveira Martins, Nabil-Fareed Alikhan, Lizzie Meadows, Rachael Stanley, Rose K Davidson, Ngozi Elumogo, Muhammed Yasir, Sophie J. Prosolek, Ebenezer Foster-Nyarko, Martin Lott, Christopher Jeanes, Lewis G. Spurgin, Nicholas M. Thomson, Alexander J Trotter, Rachel Gilroy, Luke Bedford, Samuel Bloomfield, Claire Stuart, Andrew Bell, Reenesh Prakash, Lindsay Coupland, Samir Dervisevic, Alison E. Mather, John Wain, Mark Webber, Andrew J. Page, Justin O‚ÄôGrady	2021-07-19
EPI_ISL_3002371	2021-07-05	AY.4	Quadram Institute Bioscience	COVID-19 Genomics UK (COG-UK) Consortium	Dave J. Baker, Gemma L. Kay, Alp Aydin, Thanh Le-Viet, Steven Rudder, Ana P. Tedim, Anastasia Kolyva, Maria Diaz, Leonardo de Oliveira Martins, Nabil-Fareed Alikhan, Lizzie Meadows, Rachael Stanley, Rose K Davidson, Ngozi Elumogo, Muhammed Yasir, Sophie J. Prosolek, Ebenezer Foster-Nyarko, Martin Lott, Christopher Jeanes, Lewis G. Spurgin, Nicholas M. Thomson, Alexander J Trotter, Rachel Gilroy, Luke Bedford, Samuel Bloomfield, Claire Stuart, Andrew Bell, Reenesh Prakash, Lindsay Coupland, Samir Dervisevic, Alison E. Mather, John Wain, Mark Webber, Andrew J. Page, Justin O‚ÄôGrady	2021-07-19
EPI_ISL_3002372	2021-07-05	AY.4	Quadram Institute Bioscience	COVID-19 Genomics UK (COG-UK) Consortium	Dave J. Baker, Gemma L. Kay, Alp Aydin, Thanh Le-Viet, Steven Rudder, Ana P. Tedim, Anastasia Kolyva, Maria Diaz, Leonardo de Oliveira Martins, Nabil-Fareed Alikhan, Lizzie Meadows, Rachael Stanley, Rose K Davidson, Ngozi Elumogo, Muhammed Yasir, Sophie J. Prosolek, Ebenezer Foster-Nyarko, Martin Lott, Christopher Jeanes, Lewis G. Spurgin, Nicholas M. Thomson, Alexander J Trotter, Rachel Gilroy, Luke Bedford, Samuel Bloomfield, Claire Stuart, Andrew Bell, Reenesh Prakash, Lindsay Coupland, Samir Dervisevic, Alison E. Mather, John Wain, Mark Webber, Andrew J. Page, Justin O‚ÄôGrady	2021-07-19
EPI_ISL_3002373	2021-07-05	AY.4	Quadram Institute Bioscience	COVID-19 Genomics UK (COG-UK) Consortium	Dave J. Baker, Gemma L. Kay, Alp Aydin, Thanh Le-Viet, Steven Rudder, Ana P. Tedim, Anastasia Kolyva, Maria Diaz, Leonardo de Oliveira Martins, Nabil-Fareed Alikhan, Lizzie Meadows, Rachael Stanley, Rose K Davidson, Ngozi Elumogo, Muhammed Yasir, Sophie J. Prosolek, Ebenezer Foster-Nyarko, Martin Lott, Christopher Jeanes, Lewis G. Spurgin, Nicholas M. Thomson, Alexander J Trotter, Rachel Gilroy, Luke Bedford, Samuel Bloomfield, Claire Stuart, Andrew Bell, Reenesh Prakash, Lindsay Coupland, Samir Dervisevic, Alison E. Mather, John Wain, Mark Webber, Andrew J. Page, Justin O‚ÄôGrady	2021-07-19
EPI_ISL_3002374	2021-07-05	AY.4	Quadram Institute Bioscience	COVID-19 Genomics UK (COG-UK) Consortium	Dave J. Baker, Gemma L. Kay, Alp Aydin, Thanh Le-Viet, Steven Rudder, Ana P. Tedim, Anastasia Kolyva, Maria Diaz, Leonardo de Oliveira Martins, Nabil-Fareed Alikhan, Lizzie Meadows, Rachael Stanley, Rose K Davidson, Ngozi Elumogo, Muhammed Yasir, Sophie J. Prosolek, Ebenezer Foster-Nyarko, Martin Lott, Christopher Jeanes, Lewis G. Spurgin, Nicholas M. Thomson, Alexander J Trotter, Rachel Gilroy, Luke Bedford, Samuel Bloomfield, Claire Stuart, Andrew Bell, Reenesh Prakash, Lindsay Coupland, Samir Dervisevic, Alison E. Mather, John Wain, Mark Webber, Andrew J. Page, Justin O‚ÄôGrady	2021-07-19
EPI_ISL_3002375	2021-07-05	B.1.617.2	Quadram Institute Bioscience	COVID-19 Genomics UK (COG-UK) Consortium	Dave J. Baker, Gemma L. Kay, Alp Aydin, Thanh Le-Viet, Steven Rudder, Ana P. Tedim, Anastasia Kolyva, Maria Diaz, Leonardo de Oliveira Martins, Nabil-Fareed Alikhan, Lizzie Meadows, Rachael Stanley, Rose K Davidson, Ngozi Elumogo, Muhammed Yasir, Sophie J. Prosolek, Ebenezer Foster-Nyarko, Martin Lott, Christopher Jeanes, Lewis G. Spurgin, Nicholas M. Thomson, Alexander J Trotter, Rachel Gilroy, Luke Bedford, Samuel Bloomfield, Claire Stuart, Andrew Bell, Reenesh Prakash, Lindsay Coupland, Samir Dervisevic, Alison E. Mather, John Wain, Mark Webber, Andrew J. Page, Justin O‚ÄôGrady	2021-07-19
EPI_ISL_3002376	2021-07-05	B.1.617.2	Quadram Institute Bioscience	COVID-19 Genomics UK (COG-UK) Consortium	Dave J. Baker, Gemma L. Kay, Alp Aydin, Thanh Le-Viet, Steven Rudder, Ana P. Tedim, Anastasia Kolyva, Maria Diaz, Leonardo de Oliveira Martins, Nabil-Fareed Alikhan, Lizzie Meadows, Rachael Stanley, Rose K Davidson, Ngozi Elumogo, Muhammed Yasir, Sophie J. Prosolek, Ebenezer Foster-Nyarko, Martin Lott, Christopher Jeanes, Lewis G. Spurgin, Nicholas M. Thomson, Alexander J Trotter, Rachel Gilroy, Luke Bedford, Samuel Bloomfield, Claire Stuart, Andrew Bell, Reenesh Prakash, Lindsay Coupland, Samir Dervisevic, Alison E. Mather, John Wain, Mark Webber, Andrew J. Page, Justin O‚ÄôGrady	2021-07-19
EPI_ISL_3002377	2021-07-05	B.1.617.2	Quadram Institute Bioscience	COVID-19 Genomics UK (COG-UK) Consortium	Dave J. Baker, Gemma L. Kay, Alp Aydin, Thanh Le-Viet, Steven Rudder, Ana P. Tedim, Anastasia Kolyva, Maria Diaz, Leonardo de Oliveira Martins, Nabil-Fareed Alikhan, Lizzie Meadows, Rachael Stanley, Rose K Davidson, Ngozi Elumogo, Muhammed Yasir, Sophie J. Prosolek, Ebenezer Foster-Nyarko, Martin Lott, Christopher Jeanes, Lewis G. Spurgin, Nicholas M. Thomson, Alexander J Trotter, Rachel Gilroy, Luke Bedford, Samuel Bloomfield, Claire Stuart, Andrew Bell, Reenesh Prakash, Lindsay Coupland, Samir Dervisevic, Alison E. Mather, John Wain, Mark Webber, Andrew J. Page, Justin O‚ÄôGrady	2021-07-19
EPI_ISL_3002378	2021-07-05	B.1.617.2	Quadram Institute Bioscience	COVID-19 Genomics UK (COG-UK) Consortium	Dave J. Baker, Gemma L. Kay, Alp Aydin, Thanh Le-Viet, Steven Rudder, Ana P. Tedim, Anastasia Kolyva, Maria Diaz, Leonardo de Oliveira Martins, Nabil-Fareed Alikhan, Lizzie Meadows, Rachael Stanley, Rose K Davidson, Ngozi Elumogo, Muhammed Yasir, Sophie J. Prosolek, Ebenezer Foster-Nyarko, Martin Lott, Christopher Jeanes, Lewis G. Spurgin, Nicholas M. Thomson, Alexander J Trotter, Rachel Gilroy, Luke Bedford, Samuel Bloomfield, Claire Stuart, Andrew Bell, Reenesh Prakash, Lindsay Coupland, Samir Dervisevic, Alison E. Mather, John Wain, Mark Webber, Andrew J. Page, Justin O‚ÄôGrady	2021-07-19
EPI_ISL_3002379	2021-07-05	AY.6	Quadram Institute Bioscience	COVID-19 Genomics UK (COG-UK) Consortium	Dave J. Baker, Gemma L. Kay, Alp Aydin, Thanh Le-Viet, Steven Rudder, Ana P. Tedim, Anastasia Kolyva, Maria Diaz, Leonardo de Oliveira Martins, Nabil-Fareed Alikhan, Lizzie Meadows, Rachael Stanley, Rose K Davidson, Ngozi Elumogo, Muhammed Yasir, Sophie J. Prosolek, Ebenezer Foster-Nyarko, Martin Lott, Christopher Jeanes, Lewis G. Spurgin, Nicholas M. Thomson, Alexander J Trotter, Rachel Gilroy, Luke Bedford, Samuel Bloomfield, Claire Stuart, Andrew Bell, Reenesh Prakash, Lindsay Coupland, Samir Dervisevic, Alison E. Mather, John Wain, Mark Webber, Andrew J. Page, Justin O‚ÄôGrady	2021-07-19
EPI_ISL_3002380	2021-07-05	AY.4	Quadram Institute Bioscience	COVID-19 Genomics UK (COG-UK) Consortium	Dave J. Baker, Gemma L. Kay, Alp Aydin, Thanh Le-Viet, Steven Rudder, Ana P. Tedim, Anastasia Kolyva, Maria Diaz, Leonardo de Oliveira Martins, Nabil-Fareed Alikhan, Lizzie Meadows, Rachael Stanley, Rose K Davidson, Ngozi Elumogo, Muhammed Yasir, Sophie J. Prosolek, Ebenezer Foster-Nyarko, Martin Lott, Christopher Jeanes, Lewis G. Spurgin, Nicholas M. Thomson, Alexander J Trotter, Rachel Gilroy, Luke Bedford, Samuel Bloomfield, Claire Stuart, Andrew Bell, Reenesh Prakash, Lindsay Coupland, Samir Dervisevic, Alison E. Mather, John Wain, Mark Webber, Andrew J. Page, Justin O‚ÄôGrady	2021-07-19
EPI_ISL_3002381	2021-07-05	B.1.617.2	Quadram Institute Bioscience	COVID-19 Genomics UK (COG-UK) Consortium	Dave J. Baker, Gemma L. Kay, Alp Aydin, Thanh Le-Viet, Steven Rudder, Ana P. Tedim, Anastasia Kolyva, Maria Diaz, Leonardo de Oliveira Martins, Nabil-Fareed Alikhan, Lizzie Meadows, Rachael Stanley, Rose K Davidson, Ngozi Elumogo, Muhammed Yasir, Sophie J. Prosolek, Ebenezer Foster-Nyarko, Martin Lott, Christopher Jeanes, Lewis G. Spurgin, Nicholas M. Thomson, Alexander J Trotter, Rachel Gilroy, Luke Bedford, Samuel Bloomfield, Claire Stuart, Andrew Bell, Reenesh Prakash, Lindsay Coupland, Samir Dervisevic, Alison E. Mather, John Wain, Mark Webber, Andrew J. Page, Justin O‚ÄôGrady	2021-07-19
EPI_ISL_3002382	2021-07-05	B.1.617.2	Quadram Institute Bioscience	COVID-19 Genomics UK (COG-UK) Consortium	Dave J. Baker, Gemma L. Kay, Alp Aydin, Thanh Le-Viet, Steven Rudder, Ana P. Tedim, Anastasia Kolyva, Maria Diaz, Leonardo de Oliveira Martins, Nabil-Fareed Alikhan, Lizzie Meadows, Rachael Stanley, Rose K Davidson, Ngozi Elumogo, Muhammed Yasir, Sophie J. Prosolek, Ebenezer Foster-Nyarko, Martin Lott, Christopher Jeanes, Lewis G. Spurgin, Nicholas M. Thomson, Alexander J Trotter, Rachel Gilroy, Luke Bedford, Samuel Bloomfield, Claire Stuart, Andrew Bell, Reenesh Prakash, Lindsay Coupland, Samir Dervisevic, Alison E. Mather, John Wain, Mark Webber, Andrew J. Page, Justin O‚ÄôGrady	2021-07-19
EPI_ISL_3002383	2021-07-05	AY.4	Quadram Institute Bioscience	COVID-19 Genomics UK (COG-UK) Consortium	Dave J. Baker, Gemma L. Kay, Alp Aydin, Thanh Le-Viet, Steven Rudder, Ana P. Tedim, Anastasia Kolyva, Maria Diaz, Leonardo de Oliveira Martins, Nabil-Fareed Alikhan, Lizzie Meadows, Rachael Stanley, Rose K Davidson, Ngozi Elumogo, Muhammed Yasir, Sophie J. Prosolek, Ebenezer Foster-Nyarko, Martin Lott, Christopher Jeanes, Lewis G. Spurgin, Nicholas M. Thomson, Alexander J Trotter, Rachel Gilroy, Luke Bedford, Samuel Bloomfield, Claire Stuart, Andrew Bell, Reenesh Prakash, Lindsay Coupland, Samir Dervisevic, Alison E. Mather, John Wain, Mark Webber, Andrew J. Page, Justin O‚ÄôGrady	2021-07-19
EPI_ISL_3002384	2021-07-05	AY.4	Quadram Institute Bioscience	COVID-19 Genomics UK (COG-UK) Consortium	Dave J. Baker, Gemma L. Kay, Alp Aydin, Thanh Le-Viet, Steven Rudder, Ana P. Tedim, Anastasia Kolyva, Maria Diaz, Leonardo de Oliveira Martins, Nabil-Fareed Alikhan, Lizzie Meadows, Rachael Stanley, Rose K Davidson, Ngozi Elumogo, Muhammed Yasir, Sophie J. Prosolek, Ebenezer Foster-Nyarko, Martin Lott, Christopher Jeanes, Lewis G. Spurgin, Nicholas M. Thomson, Alexander J Trotter, Rachel Gilroy, Luke Bedford, Samuel Bloomfield, Claire Stuart, Andrew Bell, Reenesh Prakash, Lindsay Coupland, Samir Dervisevic, Alison E. Mather, John Wain, Mark Webber, Andrew J. Page, Justin O‚ÄôGrady	2021-07-19
EPI_ISL_3002385	2021-07-05	AY.4	Quadram Institute Bioscience	COVID-19 Genomics UK (COG-UK) Consortium	Dave J. Baker, Gemma L. Kay, Alp Aydin, Thanh Le-Viet, Steven Rudder, Ana P. Tedim, Anastasia Kolyva, Maria Diaz, Leonardo de Oliveira Martins, Nabil-Fareed Alikhan, Lizzie Meadows, Rachael Stanley, Rose K Davidson, Ngozi Elumogo, Muhammed Yasir, Sophie J. Prosolek, Ebenezer Foster-Nyarko, Martin Lott, Christopher Jeanes, Lewis G. Spurgin, Nicholas M. Thomson, Alexander J Trotter, Rachel Gilroy, Luke Bedford, Samuel Bloomfield, Claire Stuart, Andrew Bell, Reenesh Prakash, Lindsay Coupland, Samir Dervisevic, Alison E. Mather, John Wain, Mark Webber, Andrew J. Page, Justin O‚ÄôGrady	2021-07-19
EPI_ISL_3002386	2021-07-05	AY.4	Quadram Institute Bioscience	COVID-19 Genomics UK (COG-UK) Consortium	Dave J. Baker, Gemma L. Kay, Alp Aydin, Thanh Le-Viet, Steven Rudder, Ana P. Tedim, Anastasia Kolyva, Maria Diaz, Leonardo de Oliveira Martins, Nabil-Fareed Alikhan, Lizzie Meadows, Rachael Stanley, Rose K Davidson, Ngozi Elumogo, Muhammed Yasir, Sophie J. Prosolek, Ebenezer Foster-Nyarko, Martin Lott, Christopher Jeanes, Lewis G. Spurgin, Nicholas M. Thomson, Alexander J Trotter, Rachel Gilroy, Luke Bedford, Samuel Bloomfield, Claire Stuart, Andrew Bell, Reenesh Prakash, Lindsay Coupland, Samir Dervisevic, Alison E. Mather, John Wain, Mark Webber, Andrew J. Page, Justin O‚ÄôGrady	2021-07-19
EPI_ISL_3002387	2021-07-05	AY.4	Quadram Institute Bioscience	COVID-19 Genomics UK (COG-UK) Consortium	Dave J. Baker, Gemma L. Kay, Alp Aydin, Thanh Le-Viet, Steven Rudder, Ana P. Tedim, Anastasia Kolyva, Maria Diaz, Leonardo de Oliveira Martins, Nabil-Fareed Alikhan, Lizzie Meadows, Rachael Stanley, Rose K Davidson, Ngozi Elumogo, Muhammed Yasir, Sophie J. Prosolek, Ebenezer Foster-Nyarko, Martin Lott, Christopher Jeanes, Lewis G. Spurgin, Nicholas M. Thomson, Alexander J Trotter, Rachel Gilroy, Luke Bedford, Samuel Bloomfield, Claire Stuart, Andrew Bell, Reenesh Prakash, Lindsay Coupland, Samir Dervisevic, Alison E. Mather, John Wain, Mark Webber, Andrew J. Page, Justin O‚ÄôGrady	2021-07-19
EPI_ISL_3002388	2021-07-05	AY.4	Quadram Institute Bioscience	COVID-19 Genomics UK (COG-UK) Consortium	Dave J. Baker, Gemma L. Kay, Alp Aydin, Thanh Le-Viet, Steven Rudder, Ana P. Tedim, Anastasia Kolyva, Maria Diaz, Leonardo de Oliveira Martins, Nabil-Fareed Alikhan, Lizzie Meadows, Rachael Stanley, Rose K Davidson, Ngozi Elumogo, Muhammed Yasir, Sophie J. Prosolek, Ebenezer Foster-Nyarko, Martin Lott, Christopher Jeanes, Lewis G. Spurgin, Nicholas M. Thomson, Alexander J Trotter, Rachel Gilroy, Luke Bedford, Samuel Bloomfield, Claire Stuart, Andrew Bell, Reenesh Prakash, Lindsay Coupland, Samir Dervisevic, Alison E. Mather, John Wain, Mark Webber, Andrew J. Page, Justin O‚ÄôGrady	2021-07-19
EPI_ISL_3002389	2021-07-05	B.1.617.2	Quadram Institute Bioscience	COVID-19 Genomics UK (COG-UK) Consortium	Dave J. Baker, Gemma L. Kay, Alp Aydin, Thanh Le-Viet, Steven Rudder, Ana P. Tedim, Anastasia Kolyva, Maria Diaz, Leonardo de Oliveira Martins, Nabil-Fareed Alikhan, Lizzie Meadows, Rachael Stanley, Rose K Davidson, Ngozi Elumogo, Muhammed Yasir, Sophie J. Prosolek, Ebenezer Foster-Nyarko, Martin Lott, Christopher Jeanes, Lewis G. Spurgin, Nicholas M. Thomson, Alexander J Trotter, Rachel Gilroy, Luke Bedford, Samuel Bloomfield, Claire Stuart, Andrew Bell, Reenesh Prakash, Lindsay Coupland, Samir Dervisevic, Alison E. Mather, John Wain, Mark Webber, Andrew J. Page, Justin O‚ÄôGrady	2021-07-19
EPI_ISL_3002390	2021-07-05	AY.4	Quadram Institute Bioscience	COVID-19 Genomics UK (COG-UK) Consortium	Dave J. Baker, Gemma L. Kay, Alp Aydin, Thanh Le-Viet, Steven Rudder, Ana P. Tedim, Anastasia Kolyva, Maria Diaz, Leonardo de Oliveira Martins, Nabil-Fareed Alikhan, Lizzie Meadows, Rachael Stanley, Rose K Davidson, Ngozi Elumogo, Muhammed Yasir, Sophie J. Prosolek, Ebenezer Foster-Nyarko, Martin Lott, Christopher Jeanes, Lewis G. Spurgin, Nicholas M. Thomson, Alexander J Trotter, Rachel Gilroy, Luke Bedford, Samuel Bloomfield, Claire Stuart, Andrew Bell, Reenesh Prakash, Lindsay Coupland, Samir Dervisevic, Alison E. Mather, John Wain, Mark Webber, Andrew J. Page, Justin O‚ÄôGrady	2021-07-19
EPI_ISL_3002391	2021-07-05	AY.4	Quadram Institute Bioscience	COVID-19 Genomics UK (COG-UK) Consortium	Dave J. Baker, Gemma L. Kay, Alp Aydin, Thanh Le-Viet, Steven Rudder, Ana P. Tedim, Anastasia Kolyva, Maria Diaz, Leonardo de Oliveira Martins, Nabil-Fareed Alikhan, Lizzie Meadows, Rachael Stanley, Rose K Davidson, Ngozi Elumogo, Muhammed Yasir, Sophie J. Prosolek, Ebenezer Foster-Nyarko, Martin Lott, Christopher Jeanes, Lewis G. Spurgin, Nicholas M. Thomson, Alexander J Trotter, Rachel Gilroy, Luke Bedford, Samuel Bloomfield, Claire Stuart, Andrew Bell, Reenesh Prakash, Lindsay Coupland, Samir Dervisevic, Alison E. Mather, John Wain, Mark Webber, Andrew J. Page, Justin O‚ÄôGrady	2021-07-19
EPI_ISL_3002392	2021-07-05	AY.4	Quadram Institute Bioscience	COVID-19 Genomics UK (COG-UK) Consortium	Dave J. Baker, Gemma L. Kay, Alp Aydin, Thanh Le-Viet, Steven Rudder, Ana P. Tedim, Anastasia Kolyva, Maria Diaz, Leonardo de Oliveira Martins, Nabil-Fareed Alikhan, Lizzie Meadows, Rachael Stanley, Rose K Davidson, Ngozi Elumogo, Muhammed Yasir, Sophie J. Prosolek, Ebenezer Foster-Nyarko, Martin Lott, Christopher Jeanes, Lewis G. Spurgin, Nicholas M. Thomson, Alexander J Trotter, Rachel Gilroy, Luke Bedford, Samuel Bloomfield, Claire Stuart, Andrew Bell, Reenesh Prakash, Lindsay Coupland, Samir Dervisevic, Alison E. Mather, John Wain, Mark Webber, Andrew J. Page, Justin O‚ÄôGrady	2021-07-19
EPI_ISL_3002393	2021-07-05	AY.4	Quadram Institute Bioscience	COVID-19 Genomics UK (COG-UK) Consortium	Dave J. Baker, Gemma L. Kay, Alp Aydin, Thanh Le-Viet, Steven Rudder, Ana P. Tedim, Anastasia Kolyva, Maria Diaz, Leonardo de Oliveira Martins, Nabil-Fareed Alikhan, Lizzie Meadows, Rachael Stanley, Rose K Davidson, Ngozi Elumogo, Muhammed Yasir, Sophie J. Prosolek, Ebenezer Foster-Nyarko, Martin Lott, Christopher Jeanes, Lewis G. Spurgin, Nicholas M. Thomson, Alexander J Trotter, Rachel Gilroy, Luke Bedford, Samuel Bloomfield, Claire Stuart, Andrew Bell, Reenesh Prakash, Lindsay Coupland, Samir Dervisevic, Alison E. Mather, John Wain, Mark Webber, Andrew J. Page, Justin O‚ÄôGrady	2021-07-19
EPI_ISL_3002394	2021-07-05	AY.4	Quadram Institute Bioscience	COVID-19 Genomics UK (COG-UK) Consortium	Dave J. Baker, Gemma L. Kay, Alp Aydin, Thanh Le-Viet, Steven Rudder, Ana P. Tedim, Anastasia Kolyva, Maria Diaz, Leonardo de Oliveira Martins, Nabil-Fareed Alikhan, Lizzie Meadows, Rachael Stanley, Rose K Davidson, Ngozi Elumogo, Muhammed Yasir, Sophie J. Prosolek, Ebenezer Foster-Nyarko, Martin Lott, Christopher Jeanes, Lewis G. Spurgin, Nicholas M. Thomson, Alexander J Trotter, Rachel Gilroy, Luke Bedford, Samuel Bloomfield, Claire Stuart, Andrew Bell, Reenesh Prakash, Lindsay Coupland, Samir Dervisevic, Alison E. Mather, John Wain, Mark Webber, Andrew J. Page, Justin O‚ÄôGrady	2021-07-19
EPI_ISL_3002395	2021-07-05	AY.4	Quadram Institute Bioscience	COVID-19 Genomics UK (COG-UK) Consortium	Dave J. Baker, Gemma L. Kay, Alp Aydin, Thanh Le-Viet, Steven Rudder, Ana P. Tedim, Anastasia Kolyva, Maria Diaz, Leonardo de Oliveira Martins, Nabil-Fareed Alikhan, Lizzie Meadows, Rachael Stanley, Rose K Davidson, Ngozi Elumogo, Muhammed Yasir, Sophie J. Prosolek, Ebenezer Foster-Nyarko, Martin Lott, Christopher Jeanes, Lewis G. Spurgin, Nicholas M. Thomson, Alexander J Trotter, Rachel Gilroy, Luke Bedford, Samuel Bloomfield, Claire Stuart, Andrew Bell, Reenesh Prakash, Lindsay Coupland, Samir Dervisevic, Alison E. Mather, John Wain, Mark Webber, Andrew J. Page, Justin O‚ÄôGrady	2021-07-19
EPI_ISL_3002396	2021-07-05	AY.4	Quadram Institute Bioscience	COVID-19 Genomics UK (COG-UK) Consortium	Dave J. Baker, Gemma L. Kay, Alp Aydin, Thanh Le-Viet, Steven Rudder, Ana P. Tedim, Anastasia Kolyva, Maria Diaz, Leonardo de Oliveira Martins, Nabil-Fareed Alikhan, Lizzie Meadows, Rachael Stanley, Rose K Davidson, Ngozi Elumogo, Muhammed Yasir, Sophie J. Prosolek, Ebenezer Foster-Nyarko, Martin Lott, Christopher Jeanes, Lewis G. Spurgin, Nicholas M. Thomson, Alexander J Trotter, Rachel Gilroy, Luke Bedford, Samuel Bloomfield, Claire Stuart, Andrew Bell, Reenesh Prakash, Lindsay Coupland, Samir Dervisevic, Alison E. Mather, John Wain, Mark Webber, Andrew J. Page, Justin O‚ÄôGrady	2021-07-19
EPI_ISL_3002397	2021-07-05	AY.4	Quadram Institute Bioscience	COVID-19 Genomics UK (COG-UK) Consortium	Dave J. Baker, Gemma L. Kay, Alp Aydin, Thanh Le-Viet, Steven Rudder, Ana P. Tedim, Anastasia Kolyva, Maria Diaz, Leonardo de Oliveira Martins, Nabil-Fareed Alikhan, Lizzie Meadows, Rachael Stanley, Rose K Davidson, Ngozi Elumogo, Muhammed Yasir, Sophie J. Prosolek, Ebenezer Foster-Nyarko, Martin Lott, Christopher Jeanes, Lewis G. Spurgin, Nicholas M. Thomson, Alexander J Trotter, Rachel Gilroy, Luke Bedford, Samuel Bloomfield, Claire Stuart, Andrew Bell, Reenesh Prakash, Lindsay Coupland, Samir Dervisevic, Alison E. Mather, John Wain, Mark Webber, Andrew J. Page, Justin O‚ÄôGrady	2021-07-19
EPI_ISL_3002398	2021-07-05	AY.4	Quadram Institute Bioscience	COVID-19 Genomics UK (COG-UK) Consortium	Dave J. Baker, Gemma L. Kay, Alp Aydin, Thanh Le-Viet, Steven Rudder, Ana P. Tedim, Anastasia Kolyva, Maria Diaz, Leonardo de Oliveira Martins, Nabil-Fareed Alikhan, Lizzie Meadows, Rachael Stanley, Rose K Davidson, Ngozi Elumogo, Muhammed Yasir, Sophie J. Prosolek, Ebenezer Foster-Nyarko, Martin Lott, Christopher Jeanes, Lewis G. Spurgin, Nicholas M. Thomson, Alexander J Trotter, Rachel Gilroy, Luke Bedford, Samuel Bloomfield, Claire Stuart, Andrew Bell, Reenesh Prakash, Lindsay Coupland, Samir Dervisevic, Alison E. Mather, John Wain, Mark Webber, Andrew J. Page, Justin O‚ÄôGrady	2021-07-19
EPI_ISL_3002399	2021-07-05	AY.9	Quadram Institute Bioscience	COVID-19 Genomics UK (COG-UK) Consortium	Dave J. Baker, Gemma L. Kay, Alp Aydin, Thanh Le-Viet, Steven Rudder, Ana P. Tedim, Anastasia Kolyva, Maria Diaz, Leonardo de Oliveira Martins, Nabil-Fareed Alikhan, Lizzie Meadows, Rachael Stanley, Rose K Davidson, Ngozi Elumogo, Muhammed Yasir, Sophie J. Prosolek, Ebenezer Foster-Nyarko, Martin Lott, Christopher Jeanes, Lewis G. Spurgin, Nicholas M. Thomson, Alexander J Trotter, Rachel Gilroy, Luke Bedford, Samuel Bloomfield, Claire Stuart, Andrew Bell, Reenesh Prakash, Lindsay Coupland, Samir Dervisevic, Alison E. Mather, John Wain, Mark Webber, Andrew J. Page, Justin O‚ÄôGrady	2021-07-19
EPI_ISL_3002400	2021-07-05	AY.4	Quadram Institute Bioscience	COVID-19 Genomics UK (COG-UK) Consortium	Dave J. Baker, Gemma L. Kay, Alp Aydin, Thanh Le-Viet, Steven Rudder, Ana P. Tedim, Anastasia Kolyva, Maria Diaz, Leonardo de Oliveira Martins, Nabil-Fareed Alikhan, Lizzie Meadows, Rachael Stanley, Rose K Davidson, Ngozi Elumogo, Muhammed Yasir, Sophie J. Prosolek, Ebenezer Foster-Nyarko, Martin Lott, Christopher Jeanes, Lewis G. Spurgin, Nicholas M. Thomson, Alexander J Trotter, Rachel Gilroy, Luke Bedford, Samuel Bloomfield, Claire Stuart, Andrew Bell, Reenesh Prakash, Lindsay Coupland, Samir Dervisevic, Alison E. Mather, John Wain, Mark Webber, Andrew J. Page, Justin O‚ÄôGrady	2021-07-19
EPI_ISL_3002401	2021-07-05	AY.4	Quadram Institute Bioscience	COVID-19 Genomics UK (COG-UK) Consortium	Dave J. Baker, Gemma L. Kay, Alp Aydin, Thanh Le-Viet, Steven Rudder, Ana P. Tedim, Anastasia Kolyva, Maria Diaz, Leonardo de Oliveira Martins, Nabil-Fareed Alikhan, Lizzie Meadows, Rachael Stanley, Rose K Davidson, Ngozi Elumogo, Muhammed Yasir, Sophie J. Prosolek, Ebenezer Foster-Nyarko, Martin Lott, Christopher Jeanes, Lewis G. Spurgin, Nicholas M. Thomson, Alexander J Trotter, Rachel Gilroy, Luke Bedford, Samuel Bloomfield, Claire Stuart, Andrew Bell, Reenesh Prakash, Lindsay Coupland, Samir Dervisevic, Alison E. Mather, John Wain, Mark Webber, Andrew J. Page, Justin O‚ÄôGrady	2021-07-19
EPI_ISL_3002402	2021-07-05	B.1.617.2	Quadram Institute Bioscience	COVID-19 Genomics UK (COG-UK) Consortium	Dave J. Baker, Gemma L. Kay, Alp Aydin, Thanh Le-Viet, Steven Rudder, Ana P. Tedim, Anastasia Kolyva, Maria Diaz, Leonardo de Oliveira Martins, Nabil-Fareed Alikhan, Lizzie Meadows, Rachael Stanley, Rose K Davidson, Ngozi Elumogo, Muhammed Yasir, Sophie J. Prosolek, Ebenezer Foster-Nyarko, Martin Lott, Christopher Jeanes, Lewis G. Spurgin, Nicholas M. Thomson, Alexander J Trotter, Rachel Gilroy, Luke Bedford, Samuel Bloomfield, Claire Stuart, Andrew Bell, Reenesh Prakash, Lindsay Coupland, Samir Dervisevic, Alison E. Mather, John Wain, Mark Webber, Andrew J. Page, Justin O‚ÄôGrady	2021-07-19
EPI_ISL_3002403	2021-07-05	AY.4	Quadram Institute Bioscience	COVID-19 Genomics UK (COG-UK) Consortium	Dave J. Baker, Gemma L. Kay, Alp Aydin, Thanh Le-Viet, Steven Rudder, Ana P. Tedim, Anastasia Kolyva, Maria Diaz, Leonardo de Oliveira Martins, Nabil-Fareed Alikhan, Lizzie Meadows, Rachael Stanley, Rose K Davidson, Ngozi Elumogo, Muhammed Yasir, Sophie J. Prosolek, Ebenezer Foster-Nyarko, Martin Lott, Christopher Jeanes, Lewis G. Spurgin, Nicholas M. Thomson, Alexander J Trotter, Rachel Gilroy, Luke Bedford, Samuel Bloomfield, Claire Stuart, Andrew Bell, Reenesh Prakash, Lindsay Coupland, Samir Dervisevic, Alison E. Mather, John Wain, Mark Webber, Andrew J. Page, Justin O‚ÄôGrady	2021-07-19
EPI_ISL_3002404	2021-07-05	AY.4	Quadram Institute Bioscience	COVID-19 Genomics UK (COG-UK) Consortium	Dave J. Baker, Gemma L. Kay, Alp Aydin, Thanh Le-Viet, Steven Rudder, Ana P. Tedim, Anastasia Kolyva, Maria Diaz, Leonardo de Oliveira Martins, Nabil-Fareed Alikhan, Lizzie Meadows, Rachael Stanley, Rose K Davidson, Ngozi Elumogo, Muhammed Yasir, Sophie J. Prosolek, Ebenezer Foster-Nyarko, Martin Lott, Christopher Jeanes, Lewis G. Spurgin, Nicholas M. Thomson, Alexander J Trotter, Rachel Gilroy, Luke Bedford, Samuel Bloomfield, Claire Stuart, Andrew Bell, Reenesh Prakash, Lindsay Coupland, Samir Dervisevic, Alison E. Mather, John Wain, Mark Webber, Andrew J. Page, Justin O‚ÄôGrady	2021-07-19
EPI_ISL_3002405	2021-07-05	AY.4	Quadram Institute Bioscience	COVID-19 Genomics UK (COG-UK) Consortium	Dave J. Baker, Gemma L. Kay, Alp Aydin, Thanh Le-Viet, Steven Rudder, Ana P. Tedim, Anastasia Kolyva, Maria Diaz, Leonardo de Oliveira Martins, Nabil-Fareed Alikhan, Lizzie Meadows, Rachael Stanley, Rose K Davidson, Ngozi Elumogo, Muhammed Yasir, Sophie J. Prosolek, Ebenezer Foster-Nyarko, Martin Lott, Christopher Jeanes, Lewis G. Spurgin, Nicholas M. Thomson, Alexander J Trotter, Rachel Gilroy, Luke Bedford, Samuel Bloomfield, Claire Stuart, Andrew Bell, Reenesh Prakash, Lindsay Coupland, Samir Dervisevic, Alison E. Mather, John Wain, Mark Webber, Andrew J. Page, Justin O‚ÄôGrady	2021-07-19
EPI_ISL_3002406	2021-07-05	AY.4	Quadram Institute Bioscience	COVID-19 Genomics UK (COG-UK) Consortium	Dave J. Baker, Gemma L. Kay, Alp Aydin, Thanh Le-Viet, Steven Rudder, Ana P. Tedim, Anastasia Kolyva, Maria Diaz, Leonardo de Oliveira Martins, Nabil-Fareed Alikhan, Lizzie Meadows, Rachael Stanley, Rose K Davidson, Ngozi Elumogo, Muhammed Yasir, Sophie J. Prosolek, Ebenezer Foster-Nyarko, Martin Lott, Christopher Jeanes, Lewis G. Spurgin, Nicholas M. Thomson, Alexander J Trotter, Rachel Gilroy, Luke Bedford, Samuel Bloomfield, Claire Stuart, Andrew Bell, Reenesh Prakash, Lindsay Coupland, Samir Dervisevic, Alison E. Mather, John Wain, Mark Webber, Andrew J. Page, Justin O‚ÄôGrady	2021-07-19
EPI_ISL_3002407	2021-07-05	B.1.617.2	Quadram Institute Bioscience	COVID-19 Genomics UK (COG-UK) Consortium	Dave J. Baker, Gemma L. Kay, Alp Aydin, Thanh Le-Viet, Steven Rudder, Ana P. Tedim, Anastasia Kolyva, Maria Diaz, Leonardo de Oliveira Martins, Nabil-Fareed Alikhan, Lizzie Meadows, Rachael Stanley, Rose K Davidson, Ngozi Elumogo, Muhammed Yasir, Sophie J. Prosolek, Ebenezer Foster-Nyarko, Martin Lott, Christopher Jeanes, Lewis G. Spurgin, Nicholas M. Thomson, Alexander J Trotter, Rachel Gilroy, Luke Bedford, Samuel Bloomfield, Claire Stuart, Andrew Bell, Reenesh Prakash, Lindsay Coupland, Samir Dervisevic, Alison E. Mather, John Wain, Mark Webber, Andrew J. Page, Justin O‚ÄôGrady	2021-07-19
EPI_ISL_3002408	2021-07-05	AY.4	Quadram Institute Bioscience	COVID-19 Genomics UK (COG-UK) Consortium	Dave J. Baker, Gemma L. Kay, Alp Aydin, Thanh Le-Viet, Steven Rudder, Ana P. Tedim, Anastasia Kolyva, Maria Diaz, Leonardo de Oliveira Martins, Nabil-Fareed Alikhan, Lizzie Meadows, Rachael Stanley, Rose K Davidson, Ngozi Elumogo, Muhammed Yasir, Sophie J. Prosolek, Ebenezer Foster-Nyarko, Martin Lott, Christopher Jeanes, Lewis G. Spurgin, Nicholas M. Thomson, Alexander J Trotter, Rachel Gilroy, Luke Bedford, Samuel Bloomfield, Claire Stuart, Andrew Bell, Reenesh Prakash, Lindsay Coupland, Samir Dervisevic, Alison E. Mather, John Wain, Mark Webber, Andrew J. Page, Justin O‚ÄôGrady	2021-07-19
EPI_ISL_3002409	2021-07-05	AY.4	Quadram Institute Bioscience	COVID-19 Genomics UK (COG-UK) Consortium	Dave J. Baker, Gemma L. Kay, Alp Aydin, Thanh Le-Viet, Steven Rudder, Ana P. Tedim, Anastasia Kolyva, Maria Diaz, Leonardo de Oliveira Martins, Nabil-Fareed Alikhan, Lizzie Meadows, Rachael Stanley, Rose K Davidson, Ngozi Elumogo, Muhammed Yasir, Sophie J. Prosolek, Ebenezer Foster-Nyarko, Martin Lott, Christopher Jeanes, Lewis G. Spurgin, Nicholas M. Thomson, Alexander J Trotter, Rachel Gilroy, Luke Bedford, Samuel Bloomfield, Claire Stuart, Andrew Bell, Reenesh Prakash, Lindsay Coupland, Samir Dervisevic, Alison E. Mather, John Wain, Mark Webber, Andrew J. Page, Justin O‚ÄôGrady	2021-07-19
EPI_ISL_3002410	2021-07-05	AY.4	Quadram Institute Bioscience	COVID-19 Genomics UK (COG-UK) Consortium	Dave J. Baker, Gemma L. Kay, Alp Aydin, Thanh Le-Viet, Steven Rudder, Ana P. Tedim, Anastasia Kolyva, Maria Diaz, Leonardo de Oliveira Martins, Nabil-Fareed Alikhan, Lizzie Meadows, Rachael Stanley, Rose K Davidson, Ngozi Elumogo, Muhammed Yasir, Sophie J. Prosolek, Ebenezer Foster-Nyarko, Martin Lott, Christopher Jeanes, Lewis G. Spurgin, Nicholas M. Thomson, Alexander J Trotter, Rachel Gilroy, Luke Bedford, Samuel Bloomfield, Claire Stuart, Andrew Bell, Reenesh Prakash, Lindsay Coupland, Samir Dervisevic, Alison E. Mather, John Wain, Mark Webber, Andrew J. Page, Justin O‚ÄôGrady	2021-07-19
EPI_ISL_3002411	2021-07-05	AY.4	Quadram Institute Bioscience	COVID-19 Genomics UK (COG-UK) Consortium	Dave J. Baker, Gemma L. Kay, Alp Aydin, Thanh Le-Viet, Steven Rudder, Ana P. Tedim, Anastasia Kolyva, Maria Diaz, Leonardo de Oliveira Martins, Nabil-Fareed Alikhan, Lizzie Meadows, Rachael Stanley, Rose K Davidson, Ngozi Elumogo, Muhammed Yasir, Sophie J. Prosolek, Ebenezer Foster-Nyarko, Martin Lott, Christopher Jeanes, Lewis G. Spurgin, Nicholas M. Thomson, Alexander J Trotter, Rachel Gilroy, Luke Bedford, Samuel Bloomfield, Claire Stuart, Andrew Bell, Reenesh Prakash, Lindsay Coupland, Samir Dervisevic, Alison E. Mather, John Wain, Mark Webber, Andrew J. Page, Justin O‚ÄôGrady	2021-07-19
EPI_ISL_3002412	2021-07-05	B.1.617.2	Quadram Institute Bioscience	COVID-19 Genomics UK (COG-UK) Consortium	Dave J. Baker, Gemma L. Kay, Alp Aydin, Thanh Le-Viet, Steven Rudder, Ana P. Tedim, Anastasia Kolyva, Maria Diaz, Leonardo de Oliveira Martins, Nabil-Fareed Alikhan, Lizzie Meadows, Rachael Stanley, Rose K Davidson, Ngozi Elumogo, Muhammed Yasir, Sophie J. Prosolek, Ebenezer Foster-Nyarko, Martin Lott, Christopher Jeanes, Lewis G. Spurgin, Nicholas M. Thomson, Alexander J Trotter, Rachel Gilroy, Luke Bedford, Samuel Bloomfield, Claire Stuart, Andrew Bell, Reenesh Prakash, Lindsay Coupland, Samir Dervisevic, Alison E. Mather, John Wain, Mark Webber, Andrew J. Page, Justin O‚ÄôGrady	2021-07-19
EPI_ISL_3002413	2021-07-05	AY.4	Quadram Institute Bioscience	COVID-19 Genomics UK (COG-UK) Consortium	Dave J. Baker, Gemma L. Kay, Alp Aydin, Thanh Le-Viet, Steven Rudder, Ana P. Tedim, Anastasia Kolyva, Maria Diaz, Leonardo de Oliveira Martins, Nabil-Fareed Alikhan, Lizzie Meadows, Rachael Stanley, Rose K Davidson, Ngozi Elumogo, Muhammed Yasir, Sophie J. Prosolek, Ebenezer Foster-Nyarko, Martin Lott, Christopher Jeanes, Lewis G. Spurgin, Nicholas M. Thomson, Alexander J Trotter, Rachel Gilroy, Luke Bedford, Samuel Bloomfield, Claire Stuart, Andrew Bell, Reenesh Prakash, Lindsay Coupland, Samir Dervisevic, Alison E. Mather, John Wain, Mark Webber, Andrew J. Page, Justin O‚ÄôGrady	2021-07-19
EPI_ISL_3002414	2021-07-05	B.1.617.2	Quadram Institute Bioscience	COVID-19 Genomics UK (COG-UK) Consortium	Dave J. Baker, Gemma L. Kay, Alp Aydin, Thanh Le-Viet, Steven Rudder, Ana P. Tedim, Anastasia Kolyva, Maria Diaz, Leonardo de Oliveira Martins, Nabil-Fareed Alikhan, Lizzie Meadows, Rachael Stanley, Rose K Davidson, Ngozi Elumogo, Muhammed Yasir, Sophie J. Prosolek, Ebenezer Foster-Nyarko, Martin Lott, Christopher Jeanes, Lewis G. Spurgin, Nicholas M. Thomson, Alexander J Trotter, Rachel Gilroy, Luke Bedford, Samuel Bloomfield, Claire Stuart, Andrew Bell, Reenesh Prakash, Lindsay Coupland, Samir Dervisevic, Alison E. Mather, John Wain, Mark Webber, Andrew J. Page, Justin O‚ÄôGrady	2021-07-19
EPI_ISL_3002415	2021-07-05	AY.4	Quadram Institute Bioscience	COVID-19 Genomics UK (COG-UK) Consortium	Dave J. Baker, Gemma L. Kay, Alp Aydin, Thanh Le-Viet, Steven Rudder, Ana P. Tedim, Anastasia Kolyva, Maria Diaz, Leonardo de Oliveira Martins, Nabil-Fareed Alikhan, Lizzie Meadows, Rachael Stanley, Rose K Davidson, Ngozi Elumogo, Muhammed Yasir, Sophie J. Prosolek, Ebenezer Foster-Nyarko, Martin Lott, Christopher Jeanes, Lewis G. Spurgin, Nicholas M. Thomson, Alexander J Trotter, Rachel Gilroy, Luke Bedford, Samuel Bloomfield, Claire Stuart, Andrew Bell, Reenesh Prakash, Lindsay Coupland, Samir Dervisevic, Alison E. Mather, John Wain, Mark Webber, Andrew J. Page, Justin O‚ÄôGrady	2021-07-19
EPI_ISL_3002416	2021-07-05	AY.4	Quadram Institute Bioscience	COVID-19 Genomics UK (COG-UK) Consortium	Dave J. Baker, Gemma L. Kay, Alp Aydin, Thanh Le-Viet, Steven Rudder, Ana P. Tedim, Anastasia Kolyva, Maria Diaz, Leonardo de Oliveira Martins, Nabil-Fareed Alikhan, Lizzie Meadows, Rachael Stanley, Rose K Davidson, Ngozi Elumogo, Muhammed Yasir, Sophie J. Prosolek, Ebenezer Foster-Nyarko, Martin Lott, Christopher Jeanes, Lewis G. Spurgin, Nicholas M. Thomson, Alexander J Trotter, Rachel Gilroy, Luke Bedford, Samuel Bloomfield, Claire Stuart, Andrew Bell, Reenesh Prakash, Lindsay Coupland, Samir Dervisevic, Alison E. Mather, John Wain, Mark Webber, Andrew J. Page, Justin O‚ÄôGrady	2021-07-19
EPI_ISL_3002417	2021-07-05	B.1.617.2	Quadram Institute Bioscience	COVID-19 Genomics UK (COG-UK) Consortium	Dave J. Baker, Gemma L. Kay, Alp Aydin, Thanh Le-Viet, Steven Rudder, Ana P. Tedim, Anastasia Kolyva, Maria Diaz, Leonardo de Oliveira Martins, Nabil-Fareed Alikhan, Lizzie Meadows, Rachael Stanley, Rose K Davidson, Ngozi Elumogo, Muhammed Yasir, Sophie J. Prosolek, Ebenezer Foster-Nyarko, Martin Lott, Christopher Jeanes, Lewis G. Spurgin, Nicholas M. Thomson, Alexander J Trotter, Rachel Gilroy, Luke Bedford, Samuel Bloomfield, Claire Stuart, Andrew Bell, Reenesh Prakash, Lindsay Coupland, Samir Dervisevic, Alison E. Mather, John Wain, Mark Webber, Andrew J. Page, Justin O‚ÄôGrady	2021-07-19
EPI_ISL_3002418	2021-07-05	AY.4	Quadram Institute Bioscience	COVID-19 Genomics UK (COG-UK) Consortium	Dave J. Baker, Gemma L. Kay, Alp Aydin, Thanh Le-Viet, Steven Rudder, Ana P. Tedim, Anastasia Kolyva, Maria Diaz, Leonardo de Oliveira Martins, Nabil-Fareed Alikhan, Lizzie Meadows, Rachael Stanley, Rose K Davidson, Ngozi Elumogo, Muhammed Yasir, Sophie J. Prosolek, Ebenezer Foster-Nyarko, Martin Lott, Christopher Jeanes, Lewis G. Spurgin, Nicholas M. Thomson, Alexander J Trotter, Rachel Gilroy, Luke Bedford, Samuel Bloomfield, Claire Stuart, Andrew Bell, Reenesh Prakash, Lindsay Coupland, Samir Dervisevic, Alison E. Mather, John Wain, Mark Webber, Andrew J. Page, Justin O‚ÄôGrady	2021-07-19
EPI_ISL_3002419	2021-07-05	AY.4	Quadram Institute Bioscience	COVID-19 Genomics UK (COG-UK) Consortium	Dave J. Baker, Gemma L. Kay, Alp Aydin, Thanh Le-Viet, Steven Rudder, Ana P. Tedim, Anastasia Kolyva, Maria Diaz, Leonardo de Oliveira Martins, Nabil-Fareed Alikhan, Lizzie Meadows, Rachael Stanley, Rose K Davidson, Ngozi Elumogo, Muhammed Yasir, Sophie J. Prosolek, Ebenezer Foster-Nyarko, Martin Lott, Christopher Jeanes, Lewis G. Spurgin, Nicholas M. Thomson, Alexander J Trotter, Rachel Gilroy, Luke Bedford, Samuel Bloomfield, Claire Stuart, Andrew Bell, Reenesh Prakash, Lindsay Coupland, Samir Dervisevic, Alison E. Mather, John Wain, Mark Webber, Andrew J. Page, Justin O‚ÄôGrady	2021-07-19
EPI_ISL_3002420	2021-07-05	B.1.617.2	Quadram Institute Bioscience	COVID-19 Genomics UK (COG-UK) Consortium	Dave J. Baker, Gemma L. Kay, Alp Aydin, Thanh Le-Viet, Steven Rudder, Ana P. Tedim, Anastasia Kolyva, Maria Diaz, Leonardo de Oliveira Martins, Nabil-Fareed Alikhan, Lizzie Meadows, Rachael Stanley, Rose K Davidson, Ngozi Elumogo, Muhammed Yasir, Sophie J. Prosolek, Ebenezer Foster-Nyarko, Martin Lott, Christopher Jeanes, Lewis G. Spurgin, Nicholas M. Thomson, Alexander J Trotter, Rachel Gilroy, Luke Bedford, Samuel Bloomfield, Claire Stuart, Andrew Bell, Reenesh Prakash, Lindsay Coupland, Samir Dervisevic, Alison E. Mather, John Wain, Mark Webber, Andrew J. Page, Justin O‚ÄôGrady	2021-07-19
EPI_ISL_3002421	2021-07-05	AY.6	Quadram Institute Bioscience	COVID-19 Genomics UK (COG-UK) Consortium	Dave J. Baker, Gemma L. Kay, Alp Aydin, Thanh Le-Viet, Steven Rudder, Ana P. Tedim, Anastasia Kolyva, Maria Diaz, Leonardo de Oliveira Martins, Nabil-Fareed Alikhan, Lizzie Meadows, Rachael Stanley, Rose K Davidson, Ngozi Elumogo, Muhammed Yasir, Sophie J. Prosolek, Ebenezer Foster-Nyarko, Martin Lott, Christopher Jeanes, Lewis G. Spurgin, Nicholas M. Thomson, Alexander J Trotter, Rachel Gilroy, Luke Bedford, Samuel Bloomfield, Claire Stuart, Andrew Bell, Reenesh Prakash, Lindsay Coupland, Samir Dervisevic, Alison E. Mather, John Wain, Mark Webber, Andrew J. Page, Justin O‚ÄôGrady	2021-07-19
EPI_ISL_3002422	2021-07-05	AY.4	Quadram Institute Bioscience	COVID-19 Genomics UK (COG-UK) Consortium	Dave J. Baker, Gemma L. Kay, Alp Aydin, Thanh Le-Viet, Steven Rudder, Ana P. Tedim, Anastasia Kolyva, Maria Diaz, Leonardo de Oliveira Martins, Nabil-Fareed Alikhan, Lizzie Meadows, Rachael Stanley, Rose K Davidson, Ngozi Elumogo, Muhammed Yasir, Sophie J. Prosolek, Ebenezer Foster-Nyarko, Martin Lott, Christopher Jeanes, Lewis G. Spurgin, Nicholas M. Thomson, Alexander J Trotter, Rachel Gilroy, Luke Bedford, Samuel Bloomfield, Claire Stuart, Andrew Bell, Reenesh Prakash, Lindsay Coupland, Samir Dervisevic, Alison E. Mather, John Wain, Mark Webber, Andrew J. Page, Justin O‚ÄôGrady	2021-07-19
EPI_ISL_3002423	2021-07-05	AY.4	Quadram Institute Bioscience	COVID-19 Genomics UK (COG-UK) Consortium	Dave J. Baker, Gemma L. Kay, Alp Aydin, Thanh Le-Viet, Steven Rudder, Ana P. Tedim, Anastasia Kolyva, Maria Diaz, Leonardo de Oliveira Martins, Nabil-Fareed Alikhan, Lizzie Meadows, Rachael Stanley, Rose K Davidson, Ngozi Elumogo, Muhammed Yasir, Sophie J. Prosolek, Ebenezer Foster-Nyarko, Martin Lott, Christopher Jeanes, Lewis G. Spurgin, Nicholas M. Thomson, Alexander J Trotter, Rachel Gilroy, Luke Bedford, Samuel Bloomfield, Claire Stuart, Andrew Bell, Reenesh Prakash, Lindsay Coupland, Samir Dervisevic, Alison E. Mather, John Wain, Mark Webber, Andrew J. Page, Justin O‚ÄôGrady	2021-07-19
EPI_ISL_3002424	2021-07-05	B.1.617.2	Quadram Institute Bioscience	COVID-19 Genomics UK (COG-UK) Consortium	Dave J. Baker, Gemma L. Kay, Alp Aydin, Thanh Le-Viet, Steven Rudder, Ana P. Tedim, Anastasia Kolyva, Maria Diaz, Leonardo de Oliveira Martins, Nabil-Fareed Alikhan, Lizzie Meadows, Rachael Stanley, Rose K Davidson, Ngozi Elumogo, Muhammed Yasir, Sophie J. Prosolek, Ebenezer Foster-Nyarko, Martin Lott, Christopher Jeanes, Lewis G. Spurgin, Nicholas M. Thomson, Alexander J Trotter, Rachel Gilroy, Luke Bedford, Samuel Bloomfield, Claire Stuart, Andrew Bell, Reenesh Prakash, Lindsay Coupland, Samir Dervisevic, Alison E. Mather, John Wain, Mark Webber, Andrew J. Page, Justin O‚ÄôGrady	2021-07-19
EPI_ISL_3002425	2021-07-05	AY.4	Quadram Institute Bioscience	COVID-19 Genomics UK (COG-UK) Consortium	Dave J. Baker, Gemma L. Kay, Alp Aydin, Thanh Le-Viet, Steven Rudder, Ana P. Tedim, Anastasia Kolyva, Maria Diaz, Leonardo de Oliveira Martins, Nabil-Fareed Alikhan, Lizzie Meadows, Rachael Stanley, Rose K Davidson, Ngozi Elumogo, Muhammed Yasir, Sophie J. Prosolek, Ebenezer Foster-Nyarko, Martin Lott, Christopher Jeanes, Lewis G. Spurgin, Nicholas M. Thomson, Alexander J Trotter, Rachel Gilroy, Luke Bedford, Samuel Bloomfield, Claire Stuart, Andrew Bell, Reenesh Prakash, Lindsay Coupland, Samir Dervisevic, Alison E. Mather, John Wain, Mark Webber, Andrew J. Page, Justin O‚ÄôGrady	2021-07-19
EPI_ISL_3002426	2021-07-05	AY.9	Quadram Institute Bioscience	COVID-19 Genomics UK (COG-UK) Consortium	Dave J. Baker, Gemma L. Kay, Alp Aydin, Thanh Le-Viet, Steven Rudder, Ana P. Tedim, Anastasia Kolyva, Maria Diaz, Leonardo de Oliveira Martins, Nabil-Fareed Alikhan, Lizzie Meadows, Rachael Stanley, Rose K Davidson, Ngozi Elumogo, Muhammed Yasir, Sophie J. Prosolek, Ebenezer Foster-Nyarko, Martin Lott, Christopher Jeanes, Lewis G. Spurgin, Nicholas M. Thomson, Alexander J Trotter, Rachel Gilroy, Luke Bedford, Samuel Bloomfield, Claire Stuart, Andrew Bell, Reenesh Prakash, Lindsay Coupland, Samir Dervisevic, Alison E. Mather, John Wain, Mark Webber, Andrew J. Page, Justin O‚ÄôGrady	2021-07-19
EPI_ISL_3002427	2021-07-05	AY.4	Quadram Institute Bioscience	COVID-19 Genomics UK (COG-UK) Consortium	Dave J. Baker, Gemma L. Kay, Alp Aydin, Thanh Le-Viet, Steven Rudder, Ana P. Tedim, Anastasia Kolyva, Maria Diaz, Leonardo de Oliveira Martins, Nabil-Fareed Alikhan, Lizzie Meadows, Rachael Stanley, Rose K Davidson, Ngozi Elumogo, Muhammed Yasir, Sophie J. Prosolek, Ebenezer Foster-Nyarko, Martin Lott, Christopher Jeanes, Lewis G. Spurgin, Nicholas M. Thomson, Alexander J Trotter, Rachel Gilroy, Luke Bedford, Samuel Bloomfield, Claire Stuart, Andrew Bell, Reenesh Prakash, Lindsay Coupland, Samir Dervisevic, Alison E. Mather, John Wain, Mark Webber, Andrew J. Page, Justin O‚ÄôGrady	2021-07-19
EPI_ISL_3002428	2021-07-05	AY.4	Quadram Institute Bioscience	COVID-19 Genomics UK (COG-UK) Consortium	Dave J. Baker, Gemma L. Kay, Alp Aydin, Thanh Le-Viet, Steven Rudder, Ana P. Tedim, Anastasia Kolyva, Maria Diaz, Leonardo de Oliveira Martins, Nabil-Fareed Alikhan, Lizzie Meadows, Rachael Stanley, Rose K Davidson, Ngozi Elumogo, Muhammed Yasir, Sophie J. Prosolek, Ebenezer Foster-Nyarko, Martin Lott, Christopher Jeanes, Lewis G. Spurgin, Nicholas M. Thomson, Alexander J Trotter, Rachel Gilroy, Luke Bedford, Samuel Bloomfield, Claire Stuart, Andrew Bell, Reenesh Prakash, Lindsay Coupland, Samir Dervisevic, Alison E. Mather, John Wain, Mark Webber, Andrew J. Page, Justin O‚ÄôGrady	2021-07-19
EPI_ISL_3002429	2021-07-05	AY.4	Quadram Institute Bioscience	COVID-19 Genomics UK (COG-UK) Consortium	Dave J. Baker, Gemma L. Kay, Alp Aydin, Thanh Le-Viet, Steven Rudder, Ana P. Tedim, Anastasia Kolyva, Maria Diaz, Leonardo de Oliveira Martins, Nabil-Fareed Alikhan, Lizzie Meadows, Rachael Stanley, Rose K Davidson, Ngozi Elumogo, Muhammed Yasir, Sophie J. Prosolek, Ebenezer Foster-Nyarko, Martin Lott, Christopher Jeanes, Lewis G. Spurgin, Nicholas M. Thomson, Alexander J Trotter, Rachel Gilroy, Luke Bedford, Samuel Bloomfield, Claire Stuart, Andrew Bell, Reenesh Prakash, Lindsay Coupland, Samir Dervisevic, Alison E. Mather, John Wain, Mark Webber, Andrew J. Page, Justin O‚ÄôGrady	2021-07-19
EPI_ISL_3002430	2021-07-05	AY.4	Quadram Institute Bioscience	COVID-19 Genomics UK (COG-UK) Consortium	Dave J. Baker, Gemma L. Kay, Alp Aydin, Thanh Le-Viet, Steven Rudder, Ana P. Tedim, Anastasia Kolyva, Maria Diaz, Leonardo de Oliveira Martins, Nabil-Fareed Alikhan, Lizzie Meadows, Rachael Stanley, Rose K Davidson, Ngozi Elumogo, Muhammed Yasir, Sophie J. Prosolek, Ebenezer Foster-Nyarko, Martin Lott, Christopher Jeanes, Lewis G. Spurgin, Nicholas M. Thomson, Alexander J Trotter, Rachel Gilroy, Luke Bedford, Samuel Bloomfield, Claire Stuart, Andrew Bell, Reenesh Prakash, Lindsay Coupland, Samir Dervisevic, Alison E. Mather, John Wain, Mark Webber, Andrew J. Page, Justin O‚ÄôGrady	2021-07-19
EPI_ISL_3002431	2021-07-05	AY.4	Quadram Institute Bioscience	COVID-19 Genomics UK (COG-UK) Consortium	Dave J. Baker, Gemma L. Kay, Alp Aydin, Thanh Le-Viet, Steven Rudder, Ana P. Tedim, Anastasia Kolyva, Maria Diaz, Leonardo de Oliveira Martins, Nabil-Fareed Alikhan, Lizzie Meadows, Rachael Stanley, Rose K Davidson, Ngozi Elumogo, Muhammed Yasir, Sophie J. Prosolek, Ebenezer Foster-Nyarko, Martin Lott, Christopher Jeanes, Lewis G. Spurgin, Nicholas M. Thomson, Alexander J Trotter, Rachel Gilroy, Luke Bedford, Samuel Bloomfield, Claire Stuart, Andrew Bell, Reenesh Prakash, Lindsay Coupland, Samir Dervisevic, Alison E. Mather, John Wain, Mark Webber, Andrew J. Page, Justin O‚ÄôGrady	2021-07-19
EPI_ISL_3002432	2021-07-05	B.1.617.2	Quadram Institute Bioscience	COVID-19 Genomics UK (COG-UK) Consortium	Dave J. Baker, Gemma L. Kay, Alp Aydin, Thanh Le-Viet, Steven Rudder, Ana P. Tedim, Anastasia Kolyva, Maria Diaz, Leonardo de Oliveira Martins, Nabil-Fareed Alikhan, Lizzie Meadows, Rachael Stanley, Rose K Davidson, Ngozi Elumogo, Muhammed Yasir, Sophie J. Prosolek, Ebenezer Foster-Nyarko, Martin Lott, Christopher Jeanes, Lewis G. Spurgin, Nicholas M. Thomson, Alexander J Trotter, Rachel Gilroy, Luke Bedford, Samuel Bloomfield, Claire Stuart, Andrew Bell, Reenesh Prakash, Lindsay Coupland, Samir Dervisevic, Alison E. Mather, John Wain, Mark Webber, Andrew J. Page, Justin O‚ÄôGrady	2021-07-19
EPI_ISL_3002433	2021-07-05	AY.4	Quadram Institute Bioscience	COVID-19 Genomics UK (COG-UK) Consortium	Dave J. Baker, Gemma L. Kay, Alp Aydin, Thanh Le-Viet, Steven Rudder, Ana P. Tedim, Anastasia Kolyva, Maria Diaz, Leonardo de Oliveira Martins, Nabil-Fareed Alikhan, Lizzie Meadows, Rachael Stanley, Rose K Davidson, Ngozi Elumogo, Muhammed Yasir, Sophie J. Prosolek, Ebenezer Foster-Nyarko, Martin Lott, Christopher Jeanes, Lewis G. Spurgin, Nicholas M. Thomson, Alexander J Trotter, Rachel Gilroy, Luke Bedford, Samuel Bloomfield, Claire Stuart, Andrew Bell, Reenesh Prakash, Lindsay Coupland, Samir Dervisevic, Alison E. Mather, John Wain, Mark Webber, Andrew J. Page, Justin O‚ÄôGrady	2021-07-19
EPI_ISL_3002434	2021-07-05	AY.4	Quadram Institute Bioscience	COVID-19 Genomics UK (COG-UK) Consortium	Dave J. Baker, Gemma L. Kay, Alp Aydin, Thanh Le-Viet, Steven Rudder, Ana P. Tedim, Anastasia Kolyva, Maria Diaz, Leonardo de Oliveira Martins, Nabil-Fareed Alikhan, Lizzie Meadows, Rachael Stanley, Rose K Davidson, Ngozi Elumogo, Muhammed Yasir, Sophie J. Prosolek, Ebenezer Foster-Nyarko, Martin Lott, Christopher Jeanes, Lewis G. Spurgin, Nicholas M. Thomson, Alexander J Trotter, Rachel Gilroy, Luke Bedford, Samuel Bloomfield, Claire Stuart, Andrew Bell, Reenesh Prakash, Lindsay Coupland, Samir Dervisevic, Alison E. Mather, John Wain, Mark Webber, Andrew J. Page, Justin O‚ÄôGrady	2021-07-19
EPI_ISL_3002435	2021-07-05	AY.4	Quadram Institute Bioscience	COVID-19 Genomics UK (COG-UK) Consortium	Dave J. Baker, Gemma L. Kay, Alp Aydin, Thanh Le-Viet, Steven Rudder, Ana P. Tedim, Anastasia Kolyva, Maria Diaz, Leonardo de Oliveira Martins, Nabil-Fareed Alikhan, Lizzie Meadows, Rachael Stanley, Rose K Davidson, Ngozi Elumogo, Muhammed Yasir, Sophie J. Prosolek, Ebenezer Foster-Nyarko, Martin Lott, Christopher Jeanes, Lewis G. Spurgin, Nicholas M. Thomson, Alexander J Trotter, Rachel Gilroy, Luke Bedford, Samuel Bloomfield, Claire Stuart, Andrew Bell, Reenesh Prakash, Lindsay Coupland, Samir Dervisevic, Alison E. Mather, John Wain, Mark Webber, Andrew J. Page, Justin O‚ÄôGrady	2021-07-19
EPI_ISL_3002436	2021-07-05	AY.4	Quadram Institute Bioscience	COVID-19 Genomics UK (COG-UK) Consortium	Dave J. Baker, Gemma L. Kay, Alp Aydin, Thanh Le-Viet, Steven Rudder, Ana P. Tedim, Anastasia Kolyva, Maria Diaz, Leonardo de Oliveira Martins, Nabil-Fareed Alikhan, Lizzie Meadows, Rachael Stanley, Rose K Davidson, Ngozi Elumogo, Muhammed Yasir, Sophie J. Prosolek, Ebenezer Foster-Nyarko, Martin Lott, Christopher Jeanes, Lewis G. Spurgin, Nicholas M. Thomson, Alexander J Trotter, Rachel Gilroy, Luke Bedford, Samuel Bloomfield, Claire Stuart, Andrew Bell, Reenesh Prakash, Lindsay Coupland, Samir Dervisevic, Alison E. Mather, John Wain, Mark Webber, Andrew J. Page, Justin O‚ÄôGrady	2021-07-19
EPI_ISL_3002437	2021-07-05	AY.4	Quadram Institute Bioscience	COVID-19 Genomics UK (COG-UK) Consortium	Dave J. Baker, Gemma L. Kay, Alp Aydin, Thanh Le-Viet, Steven Rudder, Ana P. Tedim, Anastasia Kolyva, Maria Diaz, Leonardo de Oliveira Martins, Nabil-Fareed Alikhan, Lizzie Meadows, Rachael Stanley, Rose K Davidson, Ngozi Elumogo, Muhammed Yasir, Sophie J. Prosolek, Ebenezer Foster-Nyarko, Martin Lott, Christopher Jeanes, Lewis G. Spurgin, Nicholas M. Thomson, Alexander J Trotter, Rachel Gilroy, Luke Bedford, Samuel Bloomfield, Claire Stuart, Andrew Bell, Reenesh Prakash, Lindsay Coupland, Samir Dervisevic, Alison E. Mather, John Wain, Mark Webber, Andrew J. Page, Justin O‚ÄôGrady	2021-07-19
EPI_ISL_3002438	2021-07-05	AY.4	Quadram Institute Bioscience	COVID-19 Genomics UK (COG-UK) Consortium	Dave J. Baker, Gemma L. Kay, Alp Aydin, Thanh Le-Viet, Steven Rudder, Ana P. Tedim, Anastasia Kolyva, Maria Diaz, Leonardo de Oliveira Martins, Nabil-Fareed Alikhan, Lizzie Meadows, Rachael Stanley, Rose K Davidson, Ngozi Elumogo, Muhammed Yasir, Sophie J. Prosolek, Ebenezer Foster-Nyarko, Martin Lott, Christopher Jeanes, Lewis G. Spurgin, Nicholas M. Thomson, Alexander J Trotter, Rachel Gilroy, Luke Bedford, Samuel Bloomfield, Claire Stuart, Andrew Bell, Reenesh Prakash, Lindsay Coupland, Samir Dervisevic, Alison E. Mather, John Wain, Mark Webber, Andrew J. Page, Justin O‚ÄôGrady	2021-07-19
EPI_ISL_3002439	2021-07-05	AY.4	Quadram Institute Bioscience	COVID-19 Genomics UK (COG-UK) Consortium	Dave J. Baker, Gemma L. Kay, Alp Aydin, Thanh Le-Viet, Steven Rudder, Ana P. Tedim, Anastasia Kolyva, Maria Diaz, Leonardo de Oliveira Martins, Nabil-Fareed Alikhan, Lizzie Meadows, Rachael Stanley, Rose K Davidson, Ngozi Elumogo, Muhammed Yasir, Sophie J. Prosolek, Ebenezer Foster-Nyarko, Martin Lott, Christopher Jeanes, Lewis G. Spurgin, Nicholas M. Thomson, Alexander J Trotter, Rachel Gilroy, Luke Bedford, Samuel Bloomfield, Claire Stuart, Andrew Bell, Reenesh Prakash, Lindsay Coupland, Samir Dervisevic, Alison E. Mather, John Wain, Mark Webber, Andrew J. Page, Justin O‚ÄôGrady	2021-07-19
EPI_ISL_3002440	2021-07-05	B.1.617.2	Quadram Institute Bioscience	COVID-19 Genomics UK (COG-UK) Consortium	Dave J. Baker, Gemma L. Kay, Alp Aydin, Thanh Le-Viet, Steven Rudder, Ana P. Tedim, Anastasia Kolyva, Maria Diaz, Leonardo de Oliveira Martins, Nabil-Fareed Alikhan, Lizzie Meadows, Rachael Stanley, Rose K Davidson, Ngozi Elumogo, Muhammed Yasir, Sophie J. Prosolek, Ebenezer Foster-Nyarko, Martin Lott, Christopher Jeanes, Lewis G. Spurgin, Nicholas M. Thomson, Alexander J Trotter, Rachel Gilroy, Luke Bedford, Samuel Bloomfield, Claire Stuart, Andrew Bell, Reenesh Prakash, Lindsay Coupland, Samir Dervisevic, Alison E. Mather, John Wain, Mark Webber, Andrew J. Page, Justin O‚ÄôGrady	2021-07-19
EPI_ISL_3002441	2021-07-05	AY.4	Quadram Institute Bioscience	COVID-19 Genomics UK (COG-UK) Consortium	Dave J. Baker, Gemma L. Kay, Alp Aydin, Thanh Le-Viet, Steven Rudder, Ana P. Tedim, Anastasia Kolyva, Maria Diaz, Leonardo de Oliveira Martins, Nabil-Fareed Alikhan, Lizzie Meadows, Rachael Stanley, Rose K Davidson, Ngozi Elumogo, Muhammed Yasir, Sophie J. Prosolek, Ebenezer Foster-Nyarko, Martin Lott, Christopher Jeanes, Lewis G. Spurgin, Nicholas M. Thomson, Alexander J Trotter, Rachel Gilroy, Luke Bedford, Samuel Bloomfield, Claire Stuart, Andrew Bell, Reenesh Prakash, Lindsay Coupland, Samir Dervisevic, Alison E. Mather, John Wain, Mark Webber, Andrew J. Page, Justin O‚ÄôGrady	2021-07-19
EPI_ISL_3002442	2021-07-05	AY.4	Quadram Institute Bioscience	COVID-19 Genomics UK (COG-UK) Consortium	Dave J. Baker, Gemma L. Kay, Alp Aydin, Thanh Le-Viet, Steven Rudder, Ana P. Tedim, Anastasia Kolyva, Maria Diaz, Leonardo de Oliveira Martins, Nabil-Fareed Alikhan, Lizzie Meadows, Rachael Stanley, Rose K Davidson, Ngozi Elumogo, Muhammed Yasir, Sophie J. Prosolek, Ebenezer Foster-Nyarko, Martin Lott, Christopher Jeanes, Lewis G. Spurgin, Nicholas M. Thomson, Alexander J Trotter, Rachel Gilroy, Luke Bedford, Samuel Bloomfield, Claire Stuart, Andrew Bell, Reenesh Prakash, Lindsay Coupland, Samir Dervisevic, Alison E. Mather, John Wain, Mark Webber, Andrew J. Page, Justin O‚ÄôGrady	2021-07-19
EPI_ISL_3002443	2021-07-05	AY.4	Quadram Institute Bioscience	COVID-19 Genomics UK (COG-UK) Consortium	Dave J. Baker, Gemma L. Kay, Alp Aydin, Thanh Le-Viet, Steven Rudder, Ana P. Tedim, Anastasia Kolyva, Maria Diaz, Leonardo de Oliveira Martins, Nabil-Fareed Alikhan, Lizzie Meadows, Rachael Stanley, Rose K Davidson, Ngozi Elumogo, Muhammed Yasir, Sophie J. Prosolek, Ebenezer Foster-Nyarko, Martin Lott, Christopher Jeanes, Lewis G. Spurgin, Nicholas M. Thomson, Alexander J Trotter, Rachel Gilroy, Luke Bedford, Samuel Bloomfield, Claire Stuart, Andrew Bell, Reenesh Prakash, Lindsay Coupland, Samir Dervisevic, Alison E. Mather, John Wain, Mark Webber, Andrew J. Page, Justin O‚ÄôGrady	2021-07-19
EPI_ISL_3002444	2021-07-05	B.1.617.2	Quadram Institute Bioscience	COVID-19 Genomics UK (COG-UK) Consortium	Dave J. Baker, Gemma L. Kay, Alp Aydin, Thanh Le-Viet, Steven Rudder, Ana P. Tedim, Anastasia Kolyva, Maria Diaz, Leonardo de Oliveira Martins, Nabil-Fareed Alikhan, Lizzie Meadows, Rachael Stanley, Rose K Davidson, Ngozi Elumogo, Muhammed Yasir, Sophie J. Prosolek, Ebenezer Foster-Nyarko, Martin Lott, Christopher Jeanes, Lewis G. Spurgin, Nicholas M. Thomson, Alexander J Trotter, Rachel Gilroy, Luke Bedford, Samuel Bloomfield, Claire Stuart, Andrew Bell, Reenesh Prakash, Lindsay Coupland, Samir Dervisevic, Alison E. Mather, John Wain, Mark Webber, Andrew J. Page, Justin O‚ÄôGrady	2021-07-19
EPI_ISL_3002445	2021-07-05	AY.4	Quadram Institute Bioscience	COVID-19 Genomics UK (COG-UK) Consortium	Dave J. Baker, Gemma L. Kay, Alp Aydin, Thanh Le-Viet, Steven Rudder, Ana P. Tedim, Anastasia Kolyva, Maria Diaz, Leonardo de Oliveira Martins, Nabil-Fareed Alikhan, Lizzie Meadows, Rachael Stanley, Rose K Davidson, Ngozi Elumogo, Muhammed Yasir, Sophie J. Prosolek, Ebenezer Foster-Nyarko, Martin Lott, Christopher Jeanes, Lewis G. Spurgin, Nicholas M. Thomson, Alexander J Trotter, Rachel Gilroy, Luke Bedford, Samuel Bloomfield, Claire Stuart, Andrew Bell, Reenesh Prakash, Lindsay Coupland, Samir Dervisevic, Alison E. Mather, John Wain, Mark Webber, Andrew J. Page, Justin O‚ÄôGrady	2021-07-19
EPI_ISL_3002446	2021-07-05	AY.4	Quadram Institute Bioscience	COVID-19 Genomics UK (COG-UK) Consortium	Dave J. Baker, Gemma L. Kay, Alp Aydin, Thanh Le-Viet, Steven Rudder, Ana P. Tedim, Anastasia Kolyva, Maria Diaz, Leonardo de Oliveira Martins, Nabil-Fareed Alikhan, Lizzie Meadows, Rachael Stanley, Rose K Davidson, Ngozi Elumogo, Muhammed Yasir, Sophie J. Prosolek, Ebenezer Foster-Nyarko, Martin Lott, Christopher Jeanes, Lewis G. Spurgin, Nicholas M. Thomson, Alexander J Trotter, Rachel Gilroy, Luke Bedford, Samuel Bloomfield, Claire Stuart, Andrew Bell, Reenesh Prakash, Lindsay Coupland, Samir Dervisevic, Alison E. Mather, John Wain, Mark Webber, Andrew J. Page, Justin O‚ÄôGrady	2021-07-19
EPI_ISL_3002447	2021-07-05	AY.4	Quadram Institute Bioscience	COVID-19 Genomics UK (COG-UK) Consortium	Dave J. Baker, Gemma L. Kay, Alp Aydin, Thanh Le-Viet, Steven Rudder, Ana P. Tedim, Anastasia Kolyva, Maria Diaz, Leonardo de Oliveira Martins, Nabil-Fareed Alikhan, Lizzie Meadows, Rachael Stanley, Rose K Davidson, Ngozi Elumogo, Muhammed Yasir, Sophie J. Prosolek, Ebenezer Foster-Nyarko, Martin Lott, Christopher Jeanes, Lewis G. Spurgin, Nicholas M. Thomson, Alexander J Trotter, Rachel Gilroy, Luke Bedford, Samuel Bloomfield, Claire Stuart, Andrew Bell, Reenesh Prakash, Lindsay Coupland, Samir Dervisevic, Alison E. Mather, John Wain, Mark Webber, Andrew J. Page, Justin O‚ÄôGrady	2021-07-19
EPI_ISL_3002448	2021-07-05	AY.4	Quadram Institute Bioscience	COVID-19 Genomics UK (COG-UK) Consortium	Dave J. Baker, Gemma L. Kay, Alp Aydin, Thanh Le-Viet, Steven Rudder, Ana P. Tedim, Anastasia Kolyva, Maria Diaz, Leonardo de Oliveira Martins, Nabil-Fareed Alikhan, Lizzie Meadows, Rachael Stanley, Rose K Davidson, Ngozi Elumogo, Muhammed Yasir, Sophie J. Prosolek, Ebenezer Foster-Nyarko, Martin Lott, Christopher Jeanes, Lewis G. Spurgin, Nicholas M. Thomson, Alexander J Trotter, Rachel Gilroy, Luke Bedford, Samuel Bloomfield, Claire Stuart, Andrew Bell, Reenesh Prakash, Lindsay Coupland, Samir Dervisevic, Alison E. Mather, John Wain, Mark Webber, Andrew J. Page, Justin O‚ÄôGrady	2021-07-19
EPI_ISL_3002449	2021-07-05	B.1.617.2	Quadram Institute Bioscience	COVID-19 Genomics UK (COG-UK) Consortium	Dave J. Baker, Gemma L. Kay, Alp Aydin, Thanh Le-Viet, Steven Rudder, Ana P. Tedim, Anastasia Kolyva, Maria Diaz, Leonardo de Oliveira Martins, Nabil-Fareed Alikhan, Lizzie Meadows, Rachael Stanley, Rose K Davidson, Ngozi Elumogo, Muhammed Yasir, Sophie J. Prosolek, Ebenezer Foster-Nyarko, Martin Lott, Christopher Jeanes, Lewis G. Spurgin, Nicholas M. Thomson, Alexander J Trotter, Rachel Gilroy, Luke Bedford, Samuel Bloomfield, Claire Stuart, Andrew Bell, Reenesh Prakash, Lindsay Coupland, Samir Dervisevic, Alison E. Mather, John Wain, Mark Webber, Andrew J. Page, Justin O‚ÄôGrady	2021-07-19
EPI_ISL_3002450	2021-07-05	AY.4	Quadram Institute Bioscience	COVID-19 Genomics UK (COG-UK) Consortium	Dave J. Baker, Gemma L. Kay, Alp Aydin, Thanh Le-Viet, Steven Rudder, Ana P. Tedim, Anastasia Kolyva, Maria Diaz, Leonardo de Oliveira Martins, Nabil-Fareed Alikhan, Lizzie Meadows, Rachael Stanley, Rose K Davidson, Ngozi Elumogo, Muhammed Yasir, Sophie J. Prosolek, Ebenezer Foster-Nyarko, Martin Lott, Christopher Jeanes, Lewis G. Spurgin, Nicholas M. Thomson, Alexander J Trotter, Rachel Gilroy, Luke Bedford, Samuel Bloomfield, Claire Stuart, Andrew Bell, Reenesh Prakash, Lindsay Coupland, Samir Dervisevic, Alison E. Mather, John Wain, Mark Webber, Andrew J. Page, Justin O‚ÄôGrady	2021-07-19
EPI_ISL_3002451	2021-07-05	AY.4	Quadram Institute Bioscience	COVID-19 Genomics UK (COG-UK) Consortium	Dave J. Baker, Gemma L. Kay, Alp Aydin, Thanh Le-Viet, Steven Rudder, Ana P. Tedim, Anastasia Kolyva, Maria Diaz, Leonardo de Oliveira Martins, Nabil-Fareed Alikhan, Lizzie Meadows, Rachael Stanley, Rose K Davidson, Ngozi Elumogo, Muhammed Yasir, Sophie J. Prosolek, Ebenezer Foster-Nyarko, Martin Lott, Christopher Jeanes, Lewis G. Spurgin, Nicholas M. Thomson, Alexander J Trotter, Rachel Gilroy, Luke Bedford, Samuel Bloomfield, Claire Stuart, Andrew Bell, Reenesh Prakash, Lindsay Coupland, Samir Dervisevic, Alison E. Mather, John Wain, Mark Webber, Andrew J. Page, Justin O‚ÄôGrady	2021-07-19
EPI_ISL_3002452	2021-07-05	B.1.617.2	Quadram Institute Bioscience	COVID-19 Genomics UK (COG-UK) Consortium	Dave J. Baker, Gemma L. Kay, Alp Aydin, Thanh Le-Viet, Steven Rudder, Ana P. Tedim, Anastasia Kolyva, Maria Diaz, Leonardo de Oliveira Martins, Nabil-Fareed Alikhan, Lizzie Meadows, Rachael Stanley, Rose K Davidson, Ngozi Elumogo, Muhammed Yasir, Sophie J. Prosolek, Ebenezer Foster-Nyarko, Martin Lott, Christopher Jeanes, Lewis G. Spurgin, Nicholas M. Thomson, Alexander J Trotter, Rachel Gilroy, Luke Bedford, Samuel Bloomfield, Claire Stuart, Andrew Bell, Reenesh Prakash, Lindsay Coupland, Samir Dervisevic, Alison E. Mather, John Wain, Mark Webber, Andrew J. Page, Justin O‚ÄôGrady	2021-07-19
EPI_ISL_3002453	2021-07-05	B.1.617.2	Quadram Institute Bioscience	COVID-19 Genomics UK (COG-UK) Consortium	Dave J. Baker, Gemma L. Kay, Alp Aydin, Thanh Le-Viet, Steven Rudder, Ana P. Tedim, Anastasia Kolyva, Maria Diaz, Leonardo de Oliveira Martins, Nabil-Fareed Alikhan, Lizzie Meadows, Rachael Stanley, Rose K Davidson, Ngozi Elumogo, Muhammed Yasir, Sophie J. Prosolek, Ebenezer Foster-Nyarko, Martin Lott, Christopher Jeanes, Lewis G. Spurgin, Nicholas M. Thomson, Alexander J Trotter, Rachel Gilroy, Luke Bedford, Samuel Bloomfield, Claire Stuart, Andrew Bell, Reenesh Prakash, Lindsay Coupland, Samir Dervisevic, Alison E. Mather, John Wain, Mark Webber, Andrew J. Page, Justin O‚ÄôGrady	2021-07-19
EPI_ISL_3002454	2021-07-05	AY.4	Quadram Institute Bioscience	COVID-19 Genomics UK (COG-UK) Consortium	Dave J. Baker, Gemma L. Kay, Alp Aydin, Thanh Le-Viet, Steven Rudder, Ana P. Tedim, Anastasia Kolyva, Maria Diaz, Leonardo de Oliveira Martins, Nabil-Fareed Alikhan, Lizzie Meadows, Rachael Stanley, Rose K Davidson, Ngozi Elumogo, Muhammed Yasir, Sophie J. Prosolek, Ebenezer Foster-Nyarko, Martin Lott, Christopher Jeanes, Lewis G. Spurgin, Nicholas M. Thomson, Alexander J Trotter, Rachel Gilroy, Luke Bedford, Samuel Bloomfield, Claire Stuart, Andrew Bell, Reenesh Prakash, Lindsay Coupland, Samir Dervisevic, Alison E. Mather, John Wain, Mark Webber, Andrew J. Page, Justin O‚ÄôGrady	2021-07-19
EPI_ISL_3002455	2021-07-05	B.1.617.2	Quadram Institute Bioscience	COVID-19 Genomics UK (COG-UK) Consortium	Dave J. Baker, Gemma L. Kay, Alp Aydin, Thanh Le-Viet, Steven Rudder, Ana P. Tedim, Anastasia Kolyva, Maria Diaz, Leonardo de Oliveira Martins, Nabil-Fareed Alikhan, Lizzie Meadows, Rachael Stanley, Rose K Davidson, Ngozi Elumogo, Muhammed Yasir, Sophie J. Prosolek, Ebenezer Foster-Nyarko, Martin Lott, Christopher Jeanes, Lewis G. Spurgin, Nicholas M. Thomson, Alexander J Trotter, Rachel Gilroy, Luke Bedford, Samuel Bloomfield, Claire Stuart, Andrew Bell, Reenesh Prakash, Lindsay Coupland, Samir Dervisevic, Alison E. Mather, John Wain, Mark Webber, Andrew J. Page, Justin O‚ÄôGrady	2021-07-19
EPI_ISL_3002456	2021-07-05	AY.4	Quadram Institute Bioscience	COVID-19 Genomics UK (COG-UK) Consortium	Dave J. Baker, Gemma L. Kay, Alp Aydin, Thanh Le-Viet, Steven Rudder, Ana P. Tedim, Anastasia Kolyva, Maria Diaz, Leonardo de Oliveira Martins, Nabil-Fareed Alikhan, Lizzie Meadows, Rachael Stanley, Rose K Davidson, Ngozi Elumogo, Muhammed Yasir, Sophie J. Prosolek, Ebenezer Foster-Nyarko, Martin Lott, Christopher Jeanes, Lewis G. Spurgin, Nicholas M. Thomson, Alexander J Trotter, Rachel Gilroy, Luke Bedford, Samuel Bloomfield, Claire Stuart, Andrew Bell, Reenesh Prakash, Lindsay Coupland, Samir Dervisevic, Alison E. Mather, John Wain, Mark Webber, Andrew J. Page, Justin O‚ÄôGrady	2021-07-19
EPI_ISL_3002457	2021-07-05	B.1.617.2	Quadram Institute Bioscience	COVID-19 Genomics UK (COG-UK) Consortium	Dave J. Baker, Gemma L. Kay, Alp Aydin, Thanh Le-Viet, Steven Rudder, Ana P. Tedim, Anastasia Kolyva, Maria Diaz, Leonardo de Oliveira Martins, Nabil-Fareed Alikhan, Lizzie Meadows, Rachael Stanley, Rose K Davidson, Ngozi Elumogo, Muhammed Yasir, Sophie J. Prosolek, Ebenezer Foster-Nyarko, Martin Lott, Christopher Jeanes, Lewis G. Spurgin, Nicholas M. Thomson, Alexander J Trotter, Rachel Gilroy, Luke Bedford, Samuel Bloomfield, Claire Stuart, Andrew Bell, Reenesh Prakash, Lindsay Coupland, Samir Dervisevic, Alison E. Mather, John Wain, Mark Webber, Andrew J. Page, Justin O‚ÄôGrady	2021-07-19
EPI_ISL_3002458	2021-07-05	AY.4	Quadram Institute Bioscience	COVID-19 Genomics UK (COG-UK) Consortium	Dave J. Baker, Gemma L. Kay, Alp Aydin, Thanh Le-Viet, Steven Rudder, Ana P. Tedim, Anastasia Kolyva, Maria Diaz, Leonardo de Oliveira Martins, Nabil-Fareed Alikhan, Lizzie Meadows, Rachael Stanley, Rose K Davidson, Ngozi Elumogo, Muhammed Yasir, Sophie J. Prosolek, Ebenezer Foster-Nyarko, Martin Lott, Christopher Jeanes, Lewis G. Spurgin, Nicholas M. Thomson, Alexander J Trotter, Rachel Gilroy, Luke Bedford, Samuel Bloomfield, Claire Stuart, Andrew Bell, Reenesh Prakash, Lindsay Coupland, Samir Dervisevic, Alison E. Mather, John Wain, Mark Webber, Andrew J. Page, Justin O‚ÄôGrady	2021-07-19
EPI_ISL_3002459	2021-07-05	AY.4	Quadram Institute Bioscience	COVID-19 Genomics UK (COG-UK) Consortium	Dave J. Baker, Gemma L. Kay, Alp Aydin, Thanh Le-Viet, Steven Rudder, Ana P. Tedim, Anastasia Kolyva, Maria Diaz, Leonardo de Oliveira Martins, Nabil-Fareed Alikhan, Lizzie Meadows, Rachael Stanley, Rose K Davidson, Ngozi Elumogo, Muhammed Yasir, Sophie J. Prosolek, Ebenezer Foster-Nyarko, Martin Lott, Christopher Jeanes, Lewis G. Spurgin, Nicholas M. Thomson, Alexander J Trotter, Rachel Gilroy, Luke Bedford, Samuel Bloomfield, Claire Stuart, Andrew Bell, Reenesh Prakash, Lindsay Coupland, Samir Dervisevic, Alison E. Mather, John Wain, Mark Webber, Andrew J. Page, Justin O‚ÄôGrady	2021-07-19
EPI_ISL_3002460	2021-07-05	AY.4	Quadram Institute Bioscience	COVID-19 Genomics UK (COG-UK) Consortium	Dave J. Baker, Gemma L. Kay, Alp Aydin, Thanh Le-Viet, Steven Rudder, Ana P. Tedim, Anastasia Kolyva, Maria Diaz, Leonardo de Oliveira Martins, Nabil-Fareed Alikhan, Lizzie Meadows, Rachael Stanley, Rose K Davidson, Ngozi Elumogo, Muhammed Yasir, Sophie J. Prosolek, Ebenezer Foster-Nyarko, Martin Lott, Christopher Jeanes, Lewis G. Spurgin, Nicholas M. Thomson, Alexander J Trotter, Rachel Gilroy, Luke Bedford, Samuel Bloomfield, Claire Stuart, Andrew Bell, Reenesh Prakash, Lindsay Coupland, Samir Dervisevic, Alison E. Mather, John Wain, Mark Webber, Andrew J. Page, Justin O‚ÄôGrady	2021-07-19
EPI_ISL_3002461	2021-07-05	AY.4	Quadram Institute Bioscience	COVID-19 Genomics UK (COG-UK) Consortium	Dave J. Baker, Gemma L. Kay, Alp Aydin, Thanh Le-Viet, Steven Rudder, Ana P. Tedim, Anastasia Kolyva, Maria Diaz, Leonardo de Oliveira Martins, Nabil-Fareed Alikhan, Lizzie Meadows, Rachael Stanley, Rose K Davidson, Ngozi Elumogo, Muhammed Yasir, Sophie J. Prosolek, Ebenezer Foster-Nyarko, Martin Lott, Christopher Jeanes, Lewis G. Spurgin, Nicholas M. Thomson, Alexander J Trotter, Rachel Gilroy, Luke Bedford, Samuel Bloomfield, Claire Stuart, Andrew Bell, Reenesh Prakash, Lindsay Coupland, Samir Dervisevic, Alison E. Mather, John Wain, Mark Webber, Andrew J. Page, Justin O‚ÄôGrady	2021-07-19
EPI_ISL_3002462	2021-07-05	AY.4	Quadram Institute Bioscience	COVID-19 Genomics UK (COG-UK) Consortium	Dave J. Baker, Gemma L. Kay, Alp Aydin, Thanh Le-Viet, Steven Rudder, Ana P. Tedim, Anastasia Kolyva, Maria Diaz, Leonardo de Oliveira Martins, Nabil-Fareed Alikhan, Lizzie Meadows, Rachael Stanley, Rose K Davidson, Ngozi Elumogo, Muhammed Yasir, Sophie J. Prosolek, Ebenezer Foster-Nyarko, Martin Lott, Christopher Jeanes, Lewis G. Spurgin, Nicholas M. Thomson, Alexander J Trotter, Rachel Gilroy, Luke Bedford, Samuel Bloomfield, Claire Stuart, Andrew Bell, Reenesh Prakash, Lindsay Coupland, Samir Dervisevic, Alison E. Mather, John Wain, Mark Webber, Andrew J. Page, Justin O‚ÄôGrady	2021-07-19
EPI_ISL_3002463	2021-07-05	AY.4	Quadram Institute Bioscience	COVID-19 Genomics UK (COG-UK) Consortium	Dave J. Baker, Gemma L. Kay, Alp Aydin, Thanh Le-Viet, Steven Rudder, Ana P. Tedim, Anastasia Kolyva, Maria Diaz, Leonardo de Oliveira Martins, Nabil-Fareed Alikhan, Lizzie Meadows, Rachael Stanley, Rose K Davidson, Ngozi Elumogo, Muhammed Yasir, Sophie J. Prosolek, Ebenezer Foster-Nyarko, Martin Lott, Christopher Jeanes, Lewis G. Spurgin, Nicholas M. Thomson, Alexander J Trotter, Rachel Gilroy, Luke Bedford, Samuel Bloomfield, Claire Stuart, Andrew Bell, Reenesh Prakash, Lindsay Coupland, Samir Dervisevic, Alison E. Mather, John Wain, Mark Webber, Andrew J. Page, Justin O‚ÄôGrady	2021-07-19
EPI_ISL_3002464	2021-07-05	B.1.617.2	Quadram Institute Bioscience	COVID-19 Genomics UK (COG-UK) Consortium	Dave J. Baker, Gemma L. Kay, Alp Aydin, Thanh Le-Viet, Steven Rudder, Ana P. Tedim, Anastasia Kolyva, Maria Diaz, Leonardo de Oliveira Martins, Nabil-Fareed Alikhan, Lizzie Meadows, Rachael Stanley, Rose K Davidson, Ngozi Elumogo, Muhammed Yasir, Sophie J. Prosolek, Ebenezer Foster-Nyarko, Martin Lott, Christopher Jeanes, Lewis G. Spurgin, Nicholas M. Thomson, Alexander J Trotter, Rachel Gilroy, Luke Bedford, Samuel Bloomfield, Claire Stuart, Andrew Bell, Reenesh Prakash, Lindsay Coupland, Samir Dervisevic, Alison E. Mather, John Wain, Mark Webber, Andrew J. Page, Justin O‚ÄôGrady	2021-07-19
EPI_ISL_3002465	2021-07-05	AY.4	Quadram Institute Bioscience	COVID-19 Genomics UK (COG-UK) Consortium	Dave J. Baker, Gemma L. Kay, Alp Aydin, Thanh Le-Viet, Steven Rudder, Ana P. Tedim, Anastasia Kolyva, Maria Diaz, Leonardo de Oliveira Martins, Nabil-Fareed Alikhan, Lizzie Meadows, Rachael Stanley, Rose K Davidson, Ngozi Elumogo, Muhammed Yasir, Sophie J. Prosolek, Ebenezer Foster-Nyarko, Martin Lott, Christopher Jeanes, Lewis G. Spurgin, Nicholas M. Thomson, Alexander J Trotter, Rachel Gilroy, Luke Bedford, Samuel Bloomfield, Claire Stuart, Andrew Bell, Reenesh Prakash, Lindsay Coupland, Samir Dervisevic, Alison E. Mather, John Wain, Mark Webber, Andrew J. Page, Justin O‚ÄôGrady	2021-07-19
EPI_ISL_3002466	2021-07-05	AY.4	Quadram Institute Bioscience	COVID-19 Genomics UK (COG-UK) Consortium	Dave J. Baker, Gemma L. Kay, Alp Aydin, Thanh Le-Viet, Steven Rudder, Ana P. Tedim, Anastasia Kolyva, Maria Diaz, Leonardo de Oliveira Martins, Nabil-Fareed Alikhan, Lizzie Meadows, Rachael Stanley, Rose K Davidson, Ngozi Elumogo, Muhammed Yasir, Sophie J. Prosolek, Ebenezer Foster-Nyarko, Martin Lott, Christopher Jeanes, Lewis G. Spurgin, Nicholas M. Thomson, Alexander J Trotter, Rachel Gilroy, Luke Bedford, Samuel Bloomfield, Claire Stuart, Andrew Bell, Reenesh Prakash, Lindsay Coupland, Samir Dervisevic, Alison E. Mather, John Wain, Mark Webber, Andrew J. Page, Justin O‚ÄôGrady	2021-07-19
EPI_ISL_3002467	2021-07-05	AY.4	Quadram Institute Bioscience	COVID-19 Genomics UK (COG-UK) Consortium	Dave J. Baker, Gemma L. Kay, Alp Aydin, Thanh Le-Viet, Steven Rudder, Ana P. Tedim, Anastasia Kolyva, Maria Diaz, Leonardo de Oliveira Martins, Nabil-Fareed Alikhan, Lizzie Meadows, Rachael Stanley, Rose K Davidson, Ngozi Elumogo, Muhammed Yasir, Sophie J. Prosolek, Ebenezer Foster-Nyarko, Martin Lott, Christopher Jeanes, Lewis G. Spurgin, Nicholas M. Thomson, Alexander J Trotter, Rachel Gilroy, Luke Bedford, Samuel Bloomfield, Claire Stuart, Andrew Bell, Reenesh Prakash, Lindsay Coupland, Samir Dervisevic, Alison E. Mather, John Wain, Mark Webber, Andrew J. Page, Justin O‚ÄôGrady	2021-07-19
EPI_ISL_3002468	2021-07-05	AY.4	Quadram Institute Bioscience	COVID-19 Genomics UK (COG-UK) Consortium	Dave J. Baker, Gemma L. Kay, Alp Aydin, Thanh Le-Viet, Steven Rudder, Ana P. Tedim, Anastasia Kolyva, Maria Diaz, Leonardo de Oliveira Martins, Nabil-Fareed Alikhan, Lizzie Meadows, Rachael Stanley, Rose K Davidson, Ngozi Elumogo, Muhammed Yasir, Sophie J. Prosolek, Ebenezer Foster-Nyarko, Martin Lott, Christopher Jeanes, Lewis G. Spurgin, Nicholas M. Thomson, Alexander J Trotter, Rachel Gilroy, Luke Bedford, Samuel Bloomfield, Claire Stuart, Andrew Bell, Reenesh Prakash, Lindsay Coupland, Samir Dervisevic, Alison E. Mather, John Wain, Mark Webber, Andrew J. Page, Justin O‚ÄôGrady	2021-07-19
EPI_ISL_3002469	2021-07-05	AY.4	Quadram Institute Bioscience	COVID-19 Genomics UK (COG-UK) Consortium	Dave J. Baker, Gemma L. Kay, Alp Aydin, Thanh Le-Viet, Steven Rudder, Ana P. Tedim, Anastasia Kolyva, Maria Diaz, Leonardo de Oliveira Martins, Nabil-Fareed Alikhan, Lizzie Meadows, Rachael Stanley, Rose K Davidson, Ngozi Elumogo, Muhammed Yasir, Sophie J. Prosolek, Ebenezer Foster-Nyarko, Martin Lott, Christopher Jeanes, Lewis G. Spurgin, Nicholas M. Thomson, Alexander J Trotter, Rachel Gilroy, Luke Bedford, Samuel Bloomfield, Claire Stuart, Andrew Bell, Reenesh Prakash, Lindsay Coupland, Samir Dervisevic, Alison E. Mather, John Wain, Mark Webber, Andrew J. Page, Justin O‚ÄôGrady	2021-07-19
EPI_ISL_3002470	2021-07-05	B.1.617.2	Quadram Institute Bioscience	COVID-19 Genomics UK (COG-UK) Consortium	Dave J. Baker, Gemma L. Kay, Alp Aydin, Thanh Le-Viet, Steven Rudder, Ana P. Tedim, Anastasia Kolyva, Maria Diaz, Leonardo de Oliveira Martins, Nabil-Fareed Alikhan, Lizzie Meadows, Rachael Stanley, Rose K Davidson, Ngozi Elumogo, Muhammed Yasir, Sophie J. Prosolek, Ebenezer Foster-Nyarko, Martin Lott, Christopher Jeanes, Lewis G. Spurgin, Nicholas M. Thomson, Alexander J Trotter, Rachel Gilroy, Luke Bedford, Samuel Bloomfield, Claire Stuart, Andrew Bell, Reenesh Prakash, Lindsay Coupland, Samir Dervisevic, Alison E. Mather, John Wain, Mark Webber, Andrew J. Page, Justin O‚ÄôGrady	2021-07-19
EPI_ISL_3002471	2021-07-05	AY.4	Quadram Institute Bioscience	COVID-19 Genomics UK (COG-UK) Consortium	Dave J. Baker, Gemma L. Kay, Alp Aydin, Thanh Le-Viet, Steven Rudder, Ana P. Tedim, Anastasia Kolyva, Maria Diaz, Leonardo de Oliveira Martins, Nabil-Fareed Alikhan, Lizzie Meadows, Rachael Stanley, Rose K Davidson, Ngozi Elumogo, Muhammed Yasir, Sophie J. Prosolek, Ebenezer Foster-Nyarko, Martin Lott, Christopher Jeanes, Lewis G. Spurgin, Nicholas M. Thomson, Alexander J Trotter, Rachel Gilroy, Luke Bedford, Samuel Bloomfield, Claire Stuart, Andrew Bell, Reenesh Prakash, Lindsay Coupland, Samir Dervisevic, Alison E. Mather, John Wain, Mark Webber, Andrew J. Page, Justin O‚ÄôGrady	2021-07-19
EPI_ISL_3002472	2021-07-05	AY.4	Quadram Institute Bioscience	COVID-19 Genomics UK (COG-UK) Consortium	Dave J. Baker, Gemma L. Kay, Alp Aydin, Thanh Le-Viet, Steven Rudder, Ana P. Tedim, Anastasia Kolyva, Maria Diaz, Leonardo de Oliveira Martins, Nabil-Fareed Alikhan, Lizzie Meadows, Rachael Stanley, Rose K Davidson, Ngozi Elumogo, Muhammed Yasir, Sophie J. Prosolek, Ebenezer Foster-Nyarko, Martin Lott, Christopher Jeanes, Lewis G. Spurgin, Nicholas M. Thomson, Alexander J Trotter, Rachel Gilroy, Luke Bedford, Samuel Bloomfield, Claire Stuart, Andrew Bell, Reenesh Prakash, Lindsay Coupland, Samir Dervisevic, Alison E. Mather, John Wain, Mark Webber, Andrew J. Page, Justin O‚ÄôGrady	2021-07-19
EPI_ISL_3002473	2021-07-05	AY.4	Quadram Institute Bioscience	COVID-19 Genomics UK (COG-UK) Consortium	Dave J. Baker, Gemma L. Kay, Alp Aydin, Thanh Le-Viet, Steven Rudder, Ana P. Tedim, Anastasia Kolyva, Maria Diaz, Leonardo de Oliveira Martins, Nabil-Fareed Alikhan, Lizzie Meadows, Rachael Stanley, Rose K Davidson, Ngozi Elumogo, Muhammed Yasir, Sophie J. Prosolek, Ebenezer Foster-Nyarko, Martin Lott, Christopher Jeanes, Lewis G. Spurgin, Nicholas M. Thomson, Alexander J Trotter, Rachel Gilroy, Luke Bedford, Samuel Bloomfield, Claire Stuart, Andrew Bell, Reenesh Prakash, Lindsay Coupland, Samir Dervisevic, Alison E. Mather, John Wain, Mark Webber, Andrew J. Page, Justin O‚ÄôGrady	2021-07-19
EPI_ISL_3002474	2021-07-05	AY.4	Quadram Institute Bioscience	COVID-19 Genomics UK (COG-UK) Consortium	Dave J. Baker, Gemma L. Kay, Alp Aydin, Thanh Le-Viet, Steven Rudder, Ana P. Tedim, Anastasia Kolyva, Maria Diaz, Leonardo de Oliveira Martins, Nabil-Fareed Alikhan, Lizzie Meadows, Rachael Stanley, Rose K Davidson, Ngozi Elumogo, Muhammed Yasir, Sophie J. Prosolek, Ebenezer Foster-Nyarko, Martin Lott, Christopher Jeanes, Lewis G. Spurgin, Nicholas M. Thomson, Alexander J Trotter, Rachel Gilroy, Luke Bedford, Samuel Bloomfield, Claire Stuart, Andrew Bell, Reenesh Prakash, Lindsay Coupland, Samir Dervisevic, Alison E. Mather, John Wain, Mark Webber, Andrew J. Page, Justin O‚ÄôGrady	2021-07-19
EPI_ISL_3002475	2021-07-05	AY.4	Quadram Institute Bioscience	COVID-19 Genomics UK (COG-UK) Consortium	Dave J. Baker, Gemma L. Kay, Alp Aydin, Thanh Le-Viet, Steven Rudder, Ana P. Tedim, Anastasia Kolyva, Maria Diaz, Leonardo de Oliveira Martins, Nabil-Fareed Alikhan, Lizzie Meadows, Rachael Stanley, Rose K Davidson, Ngozi Elumogo, Muhammed Yasir, Sophie J. Prosolek, Ebenezer Foster-Nyarko, Martin Lott, Christopher Jeanes, Lewis G. Spurgin, Nicholas M. Thomson, Alexander J Trotter, Rachel Gilroy, Luke Bedford, Samuel Bloomfield, Claire Stuart, Andrew Bell, Reenesh Prakash, Lindsay Coupland, Samir Dervisevic, Alison E. Mather, John Wain, Mark Webber, Andrew J. Page, Justin O‚ÄôGrady	2021-07-19
EPI_ISL_3002476	2021-07-05	B.1.617.2	Quadram Institute Bioscience	COVID-19 Genomics UK (COG-UK) Consortium	Dave J. Baker, Gemma L. Kay, Alp Aydin, Thanh Le-Viet, Steven Rudder, Ana P. Tedim, Anastasia Kolyva, Maria Diaz, Leonardo de Oliveira Martins, Nabil-Fareed Alikhan, Lizzie Meadows, Rachael Stanley, Rose K Davidson, Ngozi Elumogo, Muhammed Yasir, Sophie J. Prosolek, Ebenezer Foster-Nyarko, Martin Lott, Christopher Jeanes, Lewis G. Spurgin, Nicholas M. Thomson, Alexander J Trotter, Rachel Gilroy, Luke Bedford, Samuel Bloomfield, Claire Stuart, Andrew Bell, Reenesh Prakash, Lindsay Coupland, Samir Dervisevic, Alison E. Mather, John Wain, Mark Webber, Andrew J. Page, Justin O‚ÄôGrady	2021-07-19
EPI_ISL_3002477	2021-07-05	B.1.617.2	Quadram Institute Bioscience	COVID-19 Genomics UK (COG-UK) Consortium	Dave J. Baker, Gemma L. Kay, Alp Aydin, Thanh Le-Viet, Steven Rudder, Ana P. Tedim, Anastasia Kolyva, Maria Diaz, Leonardo de Oliveira Martins, Nabil-Fareed Alikhan, Lizzie Meadows, Rachael Stanley, Rose K Davidson, Ngozi Elumogo, Muhammed Yasir, Sophie J. Prosolek, Ebenezer Foster-Nyarko, Martin Lott, Christopher Jeanes, Lewis G. Spurgin, Nicholas M. Thomson, Alexander J Trotter, Rachel Gilroy, Luke Bedford, Samuel Bloomfield, Claire Stuart, Andrew Bell, Reenesh Prakash, Lindsay Coupland, Samir Dervisevic, Alison E. Mather, John Wain, Mark Webber, Andrew J. Page, Justin O‚ÄôGrady	2021-07-19
EPI_ISL_3002478	2021-07-05	AY.4	Quadram Institute Bioscience	COVID-19 Genomics UK (COG-UK) Consortium	Dave J. Baker, Gemma L. Kay, Alp Aydin, Thanh Le-Viet, Steven Rudder, Ana P. Tedim, Anastasia Kolyva, Maria Diaz, Leonardo de Oliveira Martins, Nabil-Fareed Alikhan, Lizzie Meadows, Rachael Stanley, Rose K Davidson, Ngozi Elumogo, Muhammed Yasir, Sophie J. Prosolek, Ebenezer Foster-Nyarko, Martin Lott, Christopher Jeanes, Lewis G. Spurgin, Nicholas M. Thomson, Alexander J Trotter, Rachel Gilroy, Luke Bedford, Samuel Bloomfield, Claire Stuart, Andrew Bell, Reenesh Prakash, Lindsay Coupland, Samir Dervisevic, Alison E. Mather, John Wain, Mark Webber, Andrew J. Page, Justin O‚ÄôGrady	2021-07-19
EPI_ISL_3002479	2021-07-06	AY.4	Quadram Institute Bioscience	COVID-19 Genomics UK (COG-UK) Consortium	Dave J. Baker, Gemma L. Kay, Alp Aydin, Thanh Le-Viet, Steven Rudder, Ana P. Tedim, Anastasia Kolyva, Maria Diaz, Leonardo de Oliveira Martins, Nabil-Fareed Alikhan, Lizzie Meadows, Rachael Stanley, Rose K Davidson, Ngozi Elumogo, Muhammed Yasir, Sophie J. Prosolek, Ebenezer Foster-Nyarko, Martin Lott, Christopher Jeanes, Lewis G. Spurgin, Nicholas M. Thomson, Alexander J Trotter, Rachel Gilroy, Luke Bedford, Samuel Bloomfield, Claire Stuart, Andrew Bell, Reenesh Prakash, Lindsay Coupland, Samir Dervisevic, Alison E. Mather, John Wain, Mark Webber, Andrew J. Page, Justin O‚ÄôGrady	2021-07-19
EPI_ISL_3002480	2021-07-05	AY.4	Quadram Institute Bioscience	COVID-19 Genomics UK (COG-UK) Consortium	Dave J. Baker, Gemma L. Kay, Alp Aydin, Thanh Le-Viet, Steven Rudder, Ana P. Tedim, Anastasia Kolyva, Maria Diaz, Leonardo de Oliveira Martins, Nabil-Fareed Alikhan, Lizzie Meadows, Rachael Stanley, Rose K Davidson, Ngozi Elumogo, Muhammed Yasir, Sophie J. Prosolek, Ebenezer Foster-Nyarko, Martin Lott, Christopher Jeanes, Lewis G. Spurgin, Nicholas M. Thomson, Alexander J Trotter, Rachel Gilroy, Luke Bedford, Samuel Bloomfield, Claire Stuart, Andrew Bell, Reenesh Prakash, Lindsay Coupland, Samir Dervisevic, Alison E. Mather, John Wain, Mark Webber, Andrew J. Page, Justin O‚ÄôGrady	2021-07-19
EPI_ISL_3002481	2021-07-05	B.1.617.2	Quadram Institute Bioscience	COVID-19 Genomics UK (COG-UK) Consortium	Dave J. Baker, Gemma L. Kay, Alp Aydin, Thanh Le-Viet, Steven Rudder, Ana P. Tedim, Anastasia Kolyva, Maria Diaz, Leonardo de Oliveira Martins, Nabil-Fareed Alikhan, Lizzie Meadows, Rachael Stanley, Rose K Davidson, Ngozi Elumogo, Muhammed Yasir, Sophie J. Prosolek, Ebenezer Foster-Nyarko, Martin Lott, Christopher Jeanes, Lewis G. Spurgin, Nicholas M. Thomson, Alexander J Trotter, Rachel Gilroy, Luke Bedford, Samuel Bloomfield, Claire Stuart, Andrew Bell, Reenesh Prakash, Lindsay Coupland, Samir Dervisevic, Alison E. Mather, John Wain, Mark Webber, Andrew J. Page, Justin O‚ÄôGrady	2021-07-19
EPI_ISL_3002482	2021-07-05	AY.4	Quadram Institute Bioscience	COVID-19 Genomics UK (COG-UK) Consortium	Dave J. Baker, Gemma L. Kay, Alp Aydin, Thanh Le-Viet, Steven Rudder, Ana P. Tedim, Anastasia Kolyva, Maria Diaz, Leonardo de Oliveira Martins, Nabil-Fareed Alikhan, Lizzie Meadows, Rachael Stanley, Rose K Davidson, Ngozi Elumogo, Muhammed Yasir, Sophie J. Prosolek, Ebenezer Foster-Nyarko, Martin Lott, Christopher Jeanes, Lewis G. Spurgin, Nicholas M. Thomson, Alexander J Trotter, Rachel Gilroy, Luke Bedford, Samuel Bloomfield, Claire Stuart, Andrew Bell, Reenesh Prakash, Lindsay Coupland, Samir Dervisevic, Alison E. Mather, John Wain, Mark Webber, Andrew J. Page, Justin O‚ÄôGrady	2021-07-19
EPI_ISL_3002483	2021-07-05	AY.4	Quadram Institute Bioscience	COVID-19 Genomics UK (COG-UK) Consortium	Dave J. Baker, Gemma L. Kay, Alp Aydin, Thanh Le-Viet, Steven Rudder, Ana P. Tedim, Anastasia Kolyva, Maria Diaz, Leonardo de Oliveira Martins, Nabil-Fareed Alikhan, Lizzie Meadows, Rachael Stanley, Rose K Davidson, Ngozi Elumogo, Muhammed Yasir, Sophie J. Prosolek, Ebenezer Foster-Nyarko, Martin Lott, Christopher Jeanes, Lewis G. Spurgin, Nicholas M. Thomson, Alexander J Trotter, Rachel Gilroy, Luke Bedford, Samuel Bloomfield, Claire Stuart, Andrew Bell, Reenesh Prakash, Lindsay Coupland, Samir Dervisevic, Alison E. Mather, John Wain, Mark Webber, Andrew J. Page, Justin O‚ÄôGrady	2021-07-19
EPI_ISL_3002484	2021-07-05	AY.4	Quadram Institute Bioscience	COVID-19 Genomics UK (COG-UK) Consortium	Dave J. Baker, Gemma L. Kay, Alp Aydin, Thanh Le-Viet, Steven Rudder, Ana P. Tedim, Anastasia Kolyva, Maria Diaz, Leonardo de Oliveira Martins, Nabil-Fareed Alikhan, Lizzie Meadows, Rachael Stanley, Rose K Davidson, Ngozi Elumogo, Muhammed Yasir, Sophie J. Prosolek, Ebenezer Foster-Nyarko, Martin Lott, Christopher Jeanes, Lewis G. Spurgin, Nicholas M. Thomson, Alexander J Trotter, Rachel Gilroy, Luke Bedford, Samuel Bloomfield, Claire Stuart, Andrew Bell, Reenesh Prakash, Lindsay Coupland, Samir Dervisevic, Alison E. Mather, John Wain, Mark Webber, Andrew J. Page, Justin O‚ÄôGrady	2021-07-19
EPI_ISL_3002485	2021-07-04	B.1.617.2	Quadram Institute Bioscience	COVID-19 Genomics UK (COG-UK) Consortium	Dave J. Baker, Gemma L. Kay, Alp Aydin, Thanh Le-Viet, Steven Rudder, Ana P. Tedim, Anastasia Kolyva, Maria Diaz, Leonardo de Oliveira Martins, Nabil-Fareed Alikhan, Lizzie Meadows, Rachael Stanley, Rose K Davidson, Ngozi Elumogo, Muhammed Yasir, Sophie J. Prosolek, Ebenezer Foster-Nyarko, Martin Lott, Christopher Jeanes, Lewis G. Spurgin, Nicholas M. Thomson, Alexander J Trotter, Rachel Gilroy, Luke Bedford, Samuel Bloomfield, Claire Stuart, Andrew Bell, Reenesh Prakash, Lindsay Coupland, Samir Dervisevic, Alison E. Mather, John Wain, Mark Webber, Andrew J. Page, Justin O‚ÄôGrady	2021-07-19
EPI_ISL_3002486	2021-07-04	B.1.617.2	Quadram Institute Bioscience	COVID-19 Genomics UK (COG-UK) Consortium	Dave J. Baker, Gemma L. Kay, Alp Aydin, Thanh Le-Viet, Steven Rudder, Ana P. Tedim, Anastasia Kolyva, Maria Diaz, Leonardo de Oliveira Martins, Nabil-Fareed Alikhan, Lizzie Meadows, Rachael Stanley, Rose K Davidson, Ngozi Elumogo, Muhammed Yasir, Sophie J. Prosolek, Ebenezer Foster-Nyarko, Martin Lott, Christopher Jeanes, Lewis G. Spurgin, Nicholas M. Thomson, Alexander J Trotter, Rachel Gilroy, Luke Bedford, Samuel Bloomfield, Claire Stuart, Andrew Bell, Reenesh Prakash, Lindsay Coupland, Samir Dervisevic, Alison E. Mather, John Wain, Mark Webber, Andrew J. Page, Justin O‚ÄôGrady	2021-07-19
EPI_ISL_3002487	2021-07-04	AY.7.2	Quadram Institute Bioscience	COVID-19 Genomics UK (COG-UK) Consortium	Dave J. Baker, Gemma L. Kay, Alp Aydin, Thanh Le-Viet, Steven Rudder, Ana P. Tedim, Anastasia Kolyva, Maria Diaz, Leonardo de Oliveira Martins, Nabil-Fareed Alikhan, Lizzie Meadows, Rachael Stanley, Rose K Davidson, Ngozi Elumogo, Muhammed Yasir, Sophie J. Prosolek, Ebenezer Foster-Nyarko, Martin Lott, Christopher Jeanes, Lewis G. Spurgin, Nicholas M. Thomson, Alexander J Trotter, Rachel Gilroy, Luke Bedford, Samuel Bloomfield, Claire Stuart, Andrew Bell, Reenesh Prakash, Lindsay Coupland, Samir Dervisevic, Alison E. Mather, John Wain, Mark Webber, Andrew J. Page, Justin O‚ÄôGrady	2021-07-19
EPI_ISL_3002488	2021-07-04	B.1.617.2	Quadram Institute Bioscience	COVID-19 Genomics UK (COG-UK) Consortium	Dave J. Baker, Gemma L. Kay, Alp Aydin, Thanh Le-Viet, Steven Rudder, Ana P. Tedim, Anastasia Kolyva, Maria Diaz, Leonardo de Oliveira Martins, Nabil-Fareed Alikhan, Lizzie Meadows, Rachael Stanley, Rose K Davidson, Ngozi Elumogo, Muhammed Yasir, Sophie J. Prosolek, Ebenezer Foster-Nyarko, Martin Lott, Christopher Jeanes, Lewis G. Spurgin, Nicholas M. Thomson, Alexander J Trotter, Rachel Gilroy, Luke Bedford, Samuel Bloomfield, Claire Stuart, Andrew Bell, Reenesh Prakash, Lindsay Coupland, Samir Dervisevic, Alison E. Mather, John Wain, Mark Webber, Andrew J. Page, Justin O‚ÄôGrady	2021-07-19
EPI_ISL_3002489	2021-07-04	AY.4	Quadram Institute Bioscience	COVID-19 Genomics UK (COG-UK) Consortium	Dave J. Baker, Gemma L. Kay, Alp Aydin, Thanh Le-Viet, Steven Rudder, Ana P. Tedim, Anastasia Kolyva, Maria Diaz, Leonardo de Oliveira Martins, Nabil-Fareed Alikhan, Lizzie Meadows, Rachael Stanley, Rose K Davidson, Ngozi Elumogo, Muhammed Yasir, Sophie J. Prosolek, Ebenezer Foster-Nyarko, Martin Lott, Christopher Jeanes, Lewis G. Spurgin, Nicholas M. Thomson, Alexander J Trotter, Rachel Gilroy, Luke Bedford, Samuel Bloomfield, Claire Stuart, Andrew Bell, Reenesh Prakash, Lindsay Coupland, Samir Dervisevic, Alison E. Mather, John Wain, Mark Webber, Andrew J. Page, Justin O‚ÄôGrady	2021-07-19
EPI_ISL_3002490	2021-07-04	B.1.617.2	Quadram Institute Bioscience	COVID-19 Genomics UK (COG-UK) Consortium	Dave J. Baker, Gemma L. Kay, Alp Aydin, Thanh Le-Viet, Steven Rudder, Ana P. Tedim, Anastasia Kolyva, Maria Diaz, Leonardo de Oliveira Martins, Nabil-Fareed Alikhan, Lizzie Meadows, Rachael Stanley, Rose K Davidson, Ngozi Elumogo, Muhammed Yasir, Sophie J. Prosolek, Ebenezer Foster-Nyarko, Martin Lott, Christopher Jeanes, Lewis G. Spurgin, Nicholas M. Thomson, Alexander J Trotter, Rachel Gilroy, Luke Bedford, Samuel Bloomfield, Claire Stuart, Andrew Bell, Reenesh Prakash, Lindsay Coupland, Samir Dervisevic, Alison E. Mather, John Wain, Mark Webber, Andrew J. Page, Justin O‚ÄôGrady	2021-07-19
EPI_ISL_3002491	2021-07-04	B.1.617.2	Quadram Institute Bioscience	COVID-19 Genomics UK (COG-UK) Consortium	Dave J. Baker, Gemma L. Kay, Alp Aydin, Thanh Le-Viet, Steven Rudder, Ana P. Tedim, Anastasia Kolyva, Maria Diaz, Leonardo de Oliveira Martins, Nabil-Fareed Alikhan, Lizzie Meadows, Rachael Stanley, Rose K Davidson, Ngozi Elumogo, Muhammed Yasir, Sophie J. Prosolek, Ebenezer Foster-Nyarko, Martin Lott, Christopher Jeanes, Lewis G. Spurgin, Nicholas M. Thomson, Alexander J Trotter, Rachel Gilroy, Luke Bedford, Samuel Bloomfield, Claire Stuart, Andrew Bell, Reenesh Prakash, Lindsay Coupland, Samir Dervisevic, Alison E. Mather, John Wain, Mark Webber, Andrew J. Page, Justin O‚ÄôGrady	2021-07-19
EPI_ISL_3002492	2021-07-04	AY.4	Quadram Institute Bioscience	COVID-19 Genomics UK (COG-UK) Consortium	Dave J. Baker, Gemma L. Kay, Alp Aydin, Thanh Le-Viet, Steven Rudder, Ana P. Tedim, Anastasia Kolyva, Maria Diaz, Leonardo de Oliveira Martins, Nabil-Fareed Alikhan, Lizzie Meadows, Rachael Stanley, Rose K Davidson, Ngozi Elumogo, Muhammed Yasir, Sophie J. Prosolek, Ebenezer Foster-Nyarko, Martin Lott, Christopher Jeanes, Lewis G. Spurgin, Nicholas M. Thomson, Alexander J Trotter, Rachel Gilroy, Luke Bedford, Samuel Bloomfield, Claire Stuart, Andrew Bell, Reenesh Prakash, Lindsay Coupland, Samir Dervisevic, Alison E. Mather, John Wain, Mark Webber, Andrew J. Page, Justin O‚ÄôGrady	2021-07-19
EPI_ISL_3002493	2021-07-04	AY.4	Quadram Institute Bioscience	COVID-19 Genomics UK (COG-UK) Consortium	Dave J. Baker, Gemma L. Kay, Alp Aydin, Thanh Le-Viet, Steven Rudder, Ana P. Tedim, Anastasia Kolyva, Maria Diaz, Leonardo de Oliveira Martins, Nabil-Fareed Alikhan, Lizzie Meadows, Rachael Stanley, Rose K Davidson, Ngozi Elumogo, Muhammed Yasir, Sophie J. Prosolek, Ebenezer Foster-Nyarko, Martin Lott, Christopher Jeanes, Lewis G. Spurgin, Nicholas M. Thomson, Alexander J Trotter, Rachel Gilroy, Luke Bedford, Samuel Bloomfield, Claire Stuart, Andrew Bell, Reenesh Prakash, Lindsay Coupland, Samir Dervisevic, Alison E. Mather, John Wain, Mark Webber, Andrew J. Page, Justin O‚ÄôGrady	2021-07-19
EPI_ISL_3002495	2021-07-04	B.1.617.2	Quadram Institute Bioscience	COVID-19 Genomics UK (COG-UK) Consortium	Dave J. Baker, Gemma L. Kay, Alp Aydin, Thanh Le-Viet, Steven Rudder, Ana P. Tedim, Anastasia Kolyva, Maria Diaz, Leonardo de Oliveira Martins, Nabil-Fareed Alikhan, Lizzie Meadows, Rachael Stanley, Rose K Davidson, Ngozi Elumogo, Muhammed Yasir, Sophie J. Prosolek, Ebenezer Foster-Nyarko, Martin Lott, Christopher Jeanes, Lewis G. Spurgin, Nicholas M. Thomson, Alexander J Trotter, Rachel Gilroy, Luke Bedford, Samuel Bloomfield, Claire Stuart, Andrew Bell, Reenesh Prakash, Lindsay Coupland, Samir Dervisevic, Alison E. Mather, John Wain, Mark Webber, Andrew J. Page, Justin O‚ÄôGrady	2021-07-19
EPI_ISL_3002496	2021-07-05	B.1.617.2	Quadram Institute Bioscience	COVID-19 Genomics UK (COG-UK) Consortium	Dave J. Baker, Gemma L. Kay, Alp Aydin, Thanh Le-Viet, Steven Rudder, Ana P. Tedim, Anastasia Kolyva, Maria Diaz, Leonardo de Oliveira Martins, Nabil-Fareed Alikhan, Lizzie Meadows, Rachael Stanley, Rose K Davidson, Ngozi Elumogo, Muhammed Yasir, Sophie J. Prosolek, Ebenezer Foster-Nyarko, Martin Lott, Christopher Jeanes, Lewis G. Spurgin, Nicholas M. Thomson, Alexander J Trotter, Rachel Gilroy, Luke Bedford, Samuel Bloomfield, Claire Stuart, Andrew Bell, Reenesh Prakash, Lindsay Coupland, Samir Dervisevic, Alison E. Mather, John Wain, Mark Webber, Andrew J. Page, Justin O‚ÄôGrady	2021-07-19
EPI_ISL_3002497	2021-07-05	B.1.617.2	Quadram Institute Bioscience	COVID-19 Genomics UK (COG-UK) Consortium	Dave J. Baker, Gemma L. Kay, Alp Aydin, Thanh Le-Viet, Steven Rudder, Ana P. Tedim, Anastasia Kolyva, Maria Diaz, Leonardo de Oliveira Martins, Nabil-Fareed Alikhan, Lizzie Meadows, Rachael Stanley, Rose K Davidson, Ngozi Elumogo, Muhammed Yasir, Sophie J. Prosolek, Ebenezer Foster-Nyarko, Martin Lott, Christopher Jeanes, Lewis G. Spurgin, Nicholas M. Thomson, Alexander J Trotter, Rachel Gilroy, Luke Bedford, Samuel Bloomfield, Claire Stuart, Andrew Bell, Reenesh Prakash, Lindsay Coupland, Samir Dervisevic, Alison E. Mather, John Wain, Mark Webber, Andrew J. Page, Justin O‚ÄôGrady	2021-07-19
EPI_ISL_3002498	2021-07-05	B.1.617.2	Quadram Institute Bioscience	COVID-19 Genomics UK (COG-UK) Consortium	Dave J. Baker, Gemma L. Kay, Alp Aydin, Thanh Le-Viet, Steven Rudder, Ana P. Tedim, Anastasia Kolyva, Maria Diaz, Leonardo de Oliveira Martins, Nabil-Fareed Alikhan, Lizzie Meadows, Rachael Stanley, Rose K Davidson, Ngozi Elumogo, Muhammed Yasir, Sophie J. Prosolek, Ebenezer Foster-Nyarko, Martin Lott, Christopher Jeanes, Lewis G. Spurgin, Nicholas M. Thomson, Alexander J Trotter, Rachel Gilroy, Luke Bedford, Samuel Bloomfield, Claire Stuart, Andrew Bell, Reenesh Prakash, Lindsay Coupland, Samir Dervisevic, Alison E. Mather, John Wain, Mark Webber, Andrew J. Page, Justin O‚ÄôGrady	2021-07-19
EPI_ISL_3002499	2021-07-05	B.1.617.2	Quadram Institute Bioscience	COVID-19 Genomics UK (COG-UK) Consortium	Dave J. Baker, Gemma L. Kay, Alp Aydin, Thanh Le-Viet, Steven Rudder, Ana P. Tedim, Anastasia Kolyva, Maria Diaz, Leonardo de Oliveira Martins, Nabil-Fareed Alikhan, Lizzie Meadows, Rachael Stanley, Rose K Davidson, Ngozi Elumogo, Muhammed Yasir, Sophie J. Prosolek, Ebenezer Foster-Nyarko, Martin Lott, Christopher Jeanes, Lewis G. Spurgin, Nicholas M. Thomson, Alexander J Trotter, Rachel Gilroy, Luke Bedford, Samuel Bloomfield, Claire Stuart, Andrew Bell, Reenesh Prakash, Lindsay Coupland, Samir Dervisevic, Alison E. Mather, John Wain, Mark Webber, Andrew J. Page, Justin O‚ÄôGrady	2021-07-19
EPI_ISL_3002500	2021-07-05	AY.4	Quadram Institute Bioscience	COVID-19 Genomics UK (COG-UK) Consortium	Dave J. Baker, Gemma L. Kay, Alp Aydin, Thanh Le-Viet, Steven Rudder, Ana P. Tedim, Anastasia Kolyva, Maria Diaz, Leonardo de Oliveira Martins, Nabil-Fareed Alikhan, Lizzie Meadows, Rachael Stanley, Rose K Davidson, Ngozi Elumogo, Muhammed Yasir, Sophie J. Prosolek, Ebenezer Foster-Nyarko, Martin Lott, Christopher Jeanes, Lewis G. Spurgin, Nicholas M. Thomson, Alexander J Trotter, Rachel Gilroy, Luke Bedford, Samuel Bloomfield, Claire Stuart, Andrew Bell, Reenesh Prakash, Lindsay Coupland, Samir Dervisevic, Alison E. Mather, John Wain, Mark Webber, Andrew J. Page, Justin O‚ÄôGrady	2021-07-19
EPI_ISL_3002501	2021-07-05	B.1.617.2	Quadram Institute Bioscience	COVID-19 Genomics UK (COG-UK) Consortium	Dave J. Baker, Gemma L. Kay, Alp Aydin, Thanh Le-Viet, Steven Rudder, Ana P. Tedim, Anastasia Kolyva, Maria Diaz, Leonardo de Oliveira Martins, Nabil-Fareed Alikhan, Lizzie Meadows, Rachael Stanley, Rose K Davidson, Ngozi Elumogo, Muhammed Yasir, Sophie J. Prosolek, Ebenezer Foster-Nyarko, Martin Lott, Christopher Jeanes, Lewis G. Spurgin, Nicholas M. Thomson, Alexander J Trotter, Rachel Gilroy, Luke Bedford, Samuel Bloomfield, Claire Stuart, Andrew Bell, Reenesh Prakash, Lindsay Coupland, Samir Dervisevic, Alison E. Mather, John Wain, Mark Webber, Andrew J. Page, Justin O‚ÄôGrady	2021-07-19
EPI_ISL_3002502	2021-07-05	B.1.617.2	Quadram Institute Bioscience	COVID-19 Genomics UK (COG-UK) Consortium	Dave J. Baker, Gemma L. Kay, Alp Aydin, Thanh Le-Viet, Steven Rudder, Ana P. Tedim, Anastasia Kolyva, Maria Diaz, Leonardo de Oliveira Martins, Nabil-Fareed Alikhan, Lizzie Meadows, Rachael Stanley, Rose K Davidson, Ngozi Elumogo, Muhammed Yasir, Sophie J. Prosolek, Ebenezer Foster-Nyarko, Martin Lott, Christopher Jeanes, Lewis G. Spurgin, Nicholas M. Thomson, Alexander J Trotter, Rachel Gilroy, Luke Bedford, Samuel Bloomfield, Claire Stuart, Andrew Bell, Reenesh Prakash, Lindsay Coupland, Samir Dervisevic, Alison E. Mather, John Wain, Mark Webber, Andrew J. Page, Justin O‚ÄôGrady	2021-07-19
EPI_ISL_3002503	2021-07-05	AY.4	Quadram Institute Bioscience	COVID-19 Genomics UK (COG-UK) Consortium	Dave J. Baker, Gemma L. Kay, Alp Aydin, Thanh Le-Viet, Steven Rudder, Ana P. Tedim, Anastasia Kolyva, Maria Diaz, Leonardo de Oliveira Martins, Nabil-Fareed Alikhan, Lizzie Meadows, Rachael Stanley, Rose K Davidson, Ngozi Elumogo, Muhammed Yasir, Sophie J. Prosolek, Ebenezer Foster-Nyarko, Martin Lott, Christopher Jeanes, Lewis G. Spurgin, Nicholas M. Thomson, Alexander J Trotter, Rachel Gilroy, Luke Bedford, Samuel Bloomfield, Claire Stuart, Andrew Bell, Reenesh Prakash, Lindsay Coupland, Samir Dervisevic, Alison E. Mather, John Wain, Mark Webber, Andrew J. Page, Justin O‚ÄôGrady	2021-07-19
EPI_ISL_3002504	2021-07-05	AY.4	Quadram Institute Bioscience	COVID-19 Genomics UK (COG-UK) Consortium	Dave J. Baker, Gemma L. Kay, Alp Aydin, Thanh Le-Viet, Steven Rudder, Ana P. Tedim, Anastasia Kolyva, Maria Diaz, Leonardo de Oliveira Martins, Nabil-Fareed Alikhan, Lizzie Meadows, Rachael Stanley, Rose K Davidson, Ngozi Elumogo, Muhammed Yasir, Sophie J. Prosolek, Ebenezer Foster-Nyarko, Martin Lott, Christopher Jeanes, Lewis G. Spurgin, Nicholas M. Thomson, Alexander J Trotter, Rachel Gilroy, Luke Bedford, Samuel Bloomfield, Claire Stuart, Andrew Bell, Reenesh Prakash, Lindsay Coupland, Samir Dervisevic, Alison E. Mather, John Wain, Mark Webber, Andrew J. Page, Justin O‚ÄôGrady	2021-07-19
EPI_ISL_3002505	2021-07-05	B.1.617.2	Quadram Institute Bioscience	COVID-19 Genomics UK (COG-UK) Consortium	Dave J. Baker, Gemma L. Kay, Alp Aydin, Thanh Le-Viet, Steven Rudder, Ana P. Tedim, Anastasia Kolyva, Maria Diaz, Leonardo de Oliveira Martins, Nabil-Fareed Alikhan, Lizzie Meadows, Rachael Stanley, Rose K Davidson, Ngozi Elumogo, Muhammed Yasir, Sophie J. Prosolek, Ebenezer Foster-Nyarko, Martin Lott, Christopher Jeanes, Lewis G. Spurgin, Nicholas M. Thomson, Alexander J Trotter, Rachel Gilroy, Luke Bedford, Samuel Bloomfield, Claire Stuart, Andrew Bell, Reenesh Prakash, Lindsay Coupland, Samir Dervisevic, Alison E. Mather, John Wain, Mark Webber, Andrew J. Page, Justin O‚ÄôGrady	2021-07-19
EPI_ISL_3002506	2021-07-05	AY.4	Quadram Institute Bioscience	COVID-19 Genomics UK (COG-UK) Consortium	Dave J. Baker, Gemma L. Kay, Alp Aydin, Thanh Le-Viet, Steven Rudder, Ana P. Tedim, Anastasia Kolyva, Maria Diaz, Leonardo de Oliveira Martins, Nabil-Fareed Alikhan, Lizzie Meadows, Rachael Stanley, Rose K Davidson, Ngozi Elumogo, Muhammed Yasir, Sophie J. Prosolek, Ebenezer Foster-Nyarko, Martin Lott, Christopher Jeanes, Lewis G. Spurgin, Nicholas M. Thomson, Alexander J Trotter, Rachel Gilroy, Luke Bedford, Samuel Bloomfield, Claire Stuart, Andrew Bell, Reenesh Prakash, Lindsay Coupland, Samir Dervisevic, Alison E. Mather, John Wain, Mark Webber, Andrew J. Page, Justin O‚ÄôGrady	2021-07-19
EPI_ISL_3002507	2021-07-05	B.1.617.2	Quadram Institute Bioscience	COVID-19 Genomics UK (COG-UK) Consortium	Dave J. Baker, Gemma L. Kay, Alp Aydin, Thanh Le-Viet, Steven Rudder, Ana P. Tedim, Anastasia Kolyva, Maria Diaz, Leonardo de Oliveira Martins, Nabil-Fareed Alikhan, Lizzie Meadows, Rachael Stanley, Rose K Davidson, Ngozi Elumogo, Muhammed Yasir, Sophie J. Prosolek, Ebenezer Foster-Nyarko, Martin Lott, Christopher Jeanes, Lewis G. Spurgin, Nicholas M. Thomson, Alexander J Trotter, Rachel Gilroy, Luke Bedford, Samuel Bloomfield, Claire Stuart, Andrew Bell, Reenesh Prakash, Lindsay Coupland, Samir Dervisevic, Alison E. Mather, John Wain, Mark Webber, Andrew J. Page, Justin O‚ÄôGrady	2021-07-19
EPI_ISL_3002508	2021-07-05	AY.4	Quadram Institute Bioscience	COVID-19 Genomics UK (COG-UK) Consortium	Dave J. Baker, Gemma L. Kay, Alp Aydin, Thanh Le-Viet, Steven Rudder, Ana P. Tedim, Anastasia Kolyva, Maria Diaz, Leonardo de Oliveira Martins, Nabil-Fareed Alikhan, Lizzie Meadows, Rachael Stanley, Rose K Davidson, Ngozi Elumogo, Muhammed Yasir, Sophie J. Prosolek, Ebenezer Foster-Nyarko, Martin Lott, Christopher Jeanes, Lewis G. Spurgin, Nicholas M. Thomson, Alexander J Trotter, Rachel Gilroy, Luke Bedford, Samuel Bloomfield, Claire Stuart, Andrew Bell, Reenesh Prakash, Lindsay Coupland, Samir Dervisevic, Alison E. Mather, John Wain, Mark Webber, Andrew J. Page, Justin O‚ÄôGrady	2021-07-19
EPI_ISL_3002509	2021-07-05	AY.4	Quadram Institute Bioscience	COVID-19 Genomics UK (COG-UK) Consortium	Dave J. Baker, Gemma L. Kay, Alp Aydin, Thanh Le-Viet, Steven Rudder, Ana P. Tedim, Anastasia Kolyva, Maria Diaz, Leonardo de Oliveira Martins, Nabil-Fareed Alikhan, Lizzie Meadows, Rachael Stanley, Rose K Davidson, Ngozi Elumogo, Muhammed Yasir, Sophie J. Prosolek, Ebenezer Foster-Nyarko, Martin Lott, Christopher Jeanes, Lewis G. Spurgin, Nicholas M. Thomson, Alexander J Trotter, Rachel Gilroy, Luke Bedford, Samuel Bloomfield, Claire Stuart, Andrew Bell, Reenesh Prakash, Lindsay Coupland, Samir Dervisevic, Alison E. Mather, John Wain, Mark Webber, Andrew J. Page, Justin O‚ÄôGrady	2021-07-19
EPI_ISL_3002510	2021-07-05	B.1.617.2	Quadram Institute Bioscience	COVID-19 Genomics UK (COG-UK) Consortium	Dave J. Baker, Gemma L. Kay, Alp Aydin, Thanh Le-Viet, Steven Rudder, Ana P. Tedim, Anastasia Kolyva, Maria Diaz, Leonardo de Oliveira Martins, Nabil-Fareed Alikhan, Lizzie Meadows, Rachael Stanley, Rose K Davidson, Ngozi Elumogo, Muhammed Yasir, Sophie J. Prosolek, Ebenezer Foster-Nyarko, Martin Lott, Christopher Jeanes, Lewis G. Spurgin, Nicholas M. Thomson, Alexander J Trotter, Rachel Gilroy, Luke Bedford, Samuel Bloomfield, Claire Stuart, Andrew Bell, Reenesh Prakash, Lindsay Coupland, Samir Dervisevic, Alison E. Mather, John Wain, Mark Webber, Andrew J. Page, Justin O‚ÄôGrady	2021-07-19
EPI_ISL_3002511	2021-07-05	AY.4	Quadram Institute Bioscience	COVID-19 Genomics UK (COG-UK) Consortium	Dave J. Baker, Gemma L. Kay, Alp Aydin, Thanh Le-Viet, Steven Rudder, Ana P. Tedim, Anastasia Kolyva, Maria Diaz, Leonardo de Oliveira Martins, Nabil-Fareed Alikhan, Lizzie Meadows, Rachael Stanley, Rose K Davidson, Ngozi Elumogo, Muhammed Yasir, Sophie J. Prosolek, Ebenezer Foster-Nyarko, Martin Lott, Christopher Jeanes, Lewis G. Spurgin, Nicholas M. Thomson, Alexander J Trotter, Rachel Gilroy, Luke Bedford, Samuel Bloomfield, Claire Stuart, Andrew Bell, Reenesh Prakash, Lindsay Coupland, Samir Dervisevic, Alison E. Mather, John Wain, Mark Webber, Andrew J. Page, Justin O‚ÄôGrady	2021-07-19
EPI_ISL_3002512	2021-07-05	B.1.617.2	Quadram Institute Bioscience	COVID-19 Genomics UK (COG-UK) Consortium	Dave J. Baker, Gemma L. Kay, Alp Aydin, Thanh Le-Viet, Steven Rudder, Ana P. Tedim, Anastasia Kolyva, Maria Diaz, Leonardo de Oliveira Martins, Nabil-Fareed Alikhan, Lizzie Meadows, Rachael Stanley, Rose K Davidson, Ngozi Elumogo, Muhammed Yasir, Sophie J. Prosolek, Ebenezer Foster-Nyarko, Martin Lott, Christopher Jeanes, Lewis G. Spurgin, Nicholas M. Thomson, Alexander J Trotter, Rachel Gilroy, Luke Bedford, Samuel Bloomfield, Claire Stuart, Andrew Bell, Reenesh Prakash, Lindsay Coupland, Samir Dervisevic, Alison E. Mather, John Wain, Mark Webber, Andrew J. Page, Justin O‚ÄôGrady	2021-07-19
EPI_ISL_3002513	2021-07-05	B.1.617.2	Quadram Institute Bioscience	COVID-19 Genomics UK (COG-UK) Consortium	Dave J. Baker, Gemma L. Kay, Alp Aydin, Thanh Le-Viet, Steven Rudder, Ana P. Tedim, Anastasia Kolyva, Maria Diaz, Leonardo de Oliveira Martins, Nabil-Fareed Alikhan, Lizzie Meadows, Rachael Stanley, Rose K Davidson, Ngozi Elumogo, Muhammed Yasir, Sophie J. Prosolek, Ebenezer Foster-Nyarko, Martin Lott, Christopher Jeanes, Lewis G. Spurgin, Nicholas M. Thomson, Alexander J Trotter, Rachel Gilroy, Luke Bedford, Samuel Bloomfield, Claire Stuart, Andrew Bell, Reenesh Prakash, Lindsay Coupland, Samir Dervisevic, Alison E. Mather, John Wain, Mark Webber, Andrew J. Page, Justin O‚ÄôGrady	2021-07-19
EPI_ISL_3002514	2021-07-05	AY.4	Quadram Institute Bioscience	COVID-19 Genomics UK (COG-UK) Consortium	Dave J. Baker, Gemma L. Kay, Alp Aydin, Thanh Le-Viet, Steven Rudder, Ana P. Tedim, Anastasia Kolyva, Maria Diaz, Leonardo de Oliveira Martins, Nabil-Fareed Alikhan, Lizzie Meadows, Rachael Stanley, Rose K Davidson, Ngozi Elumogo, Muhammed Yasir, Sophie J. Prosolek, Ebenezer Foster-Nyarko, Martin Lott, Christopher Jeanes, Lewis G. Spurgin, Nicholas M. Thomson, Alexander J Trotter, Rachel Gilroy, Luke Bedford, Samuel Bloomfield, Claire Stuart, Andrew Bell, Reenesh Prakash, Lindsay Coupland, Samir Dervisevic, Alison E. Mather, John Wain, Mark Webber, Andrew J. Page, Justin O‚ÄôGrady	2021-07-19
EPI_ISL_3002515	2021-07-05	B.1.617.2	Quadram Institute Bioscience	COVID-19 Genomics UK (COG-UK) Consortium	Dave J. Baker, Gemma L. Kay, Alp Aydin, Thanh Le-Viet, Steven Rudder, Ana P. Tedim, Anastasia Kolyva, Maria Diaz, Leonardo de Oliveira Martins, Nabil-Fareed Alikhan, Lizzie Meadows, Rachael Stanley, Rose K Davidson, Ngozi Elumogo, Muhammed Yasir, Sophie J. Prosolek, Ebenezer Foster-Nyarko, Martin Lott, Christopher Jeanes, Lewis G. Spurgin, Nicholas M. Thomson, Alexander J Trotter, Rachel Gilroy, Luke Bedford, Samuel Bloomfield, Claire Stuart, Andrew Bell, Reenesh Prakash, Lindsay Coupland, Samir Dervisevic, Alison E. Mather, John Wain, Mark Webber, Andrew J. Page, Justin O‚ÄôGrady	2021-07-19
EPI_ISL_3002516	2021-07-05	AY.4	Quadram Institute Bioscience	COVID-19 Genomics UK (COG-UK) Consortium	Dave J. Baker, Gemma L. Kay, Alp Aydin, Thanh Le-Viet, Steven Rudder, Ana P. Tedim, Anastasia Kolyva, Maria Diaz, Leonardo de Oliveira Martins, Nabil-Fareed Alikhan, Lizzie Meadows, Rachael Stanley, Rose K Davidson, Ngozi Elumogo, Muhammed Yasir, Sophie J. Prosolek, Ebenezer Foster-Nyarko, Martin Lott, Christopher Jeanes, Lewis G. Spurgin, Nicholas M. Thomson, Alexander J Trotter, Rachel Gilroy, Luke Bedford, Samuel Bloomfield, Claire Stuart, Andrew Bell, Reenesh Prakash, Lindsay Coupland, Samir Dervisevic, Alison E. Mather, John Wain, Mark Webber, Andrew J. Page, Justin O‚ÄôGrady	2021-07-19
EPI_ISL_3002517	2021-07-05	B.1.617.2	Quadram Institute Bioscience	COVID-19 Genomics UK (COG-UK) Consortium	Dave J. Baker, Gemma L. Kay, Alp Aydin, Thanh Le-Viet, Steven Rudder, Ana P. Tedim, Anastasia Kolyva, Maria Diaz, Leonardo de Oliveira Martins, Nabil-Fareed Alikhan, Lizzie Meadows, Rachael Stanley, Rose K Davidson, Ngozi Elumogo, Muhammed Yasir, Sophie J. Prosolek, Ebenezer Foster-Nyarko, Martin Lott, Christopher Jeanes, Lewis G. Spurgin, Nicholas M. Thomson, Alexander J Trotter, Rachel Gilroy, Luke Bedford, Samuel Bloomfield, Claire Stuart, Andrew Bell, Reenesh Prakash, Lindsay Coupland, Samir Dervisevic, Alison E. Mather, John Wain, Mark Webber, Andrew J. Page, Justin O‚ÄôGrady	2021-07-19
EPI_ISL_3002518	2021-07-05	B.1.617.2	Quadram Institute Bioscience	COVID-19 Genomics UK (COG-UK) Consortium	Dave J. Baker, Gemma L. Kay, Alp Aydin, Thanh Le-Viet, Steven Rudder, Ana P. Tedim, Anastasia Kolyva, Maria Diaz, Leonardo de Oliveira Martins, Nabil-Fareed Alikhan, Lizzie Meadows, Rachael Stanley, Rose K Davidson, Ngozi Elumogo, Muhammed Yasir, Sophie J. Prosolek, Ebenezer Foster-Nyarko, Martin Lott, Christopher Jeanes, Lewis G. Spurgin, Nicholas M. Thomson, Alexander J Trotter, Rachel Gilroy, Luke Bedford, Samuel Bloomfield, Claire Stuart, Andrew Bell, Reenesh Prakash, Lindsay Coupland, Samir Dervisevic, Alison E. Mather, John Wain, Mark Webber, Andrew J. Page, Justin O‚ÄôGrady	2021-07-19
EPI_ISL_3002519	2021-07-05	B.1.617.2	Quadram Institute Bioscience	COVID-19 Genomics UK (COG-UK) Consortium	Dave J. Baker, Gemma L. Kay, Alp Aydin, Thanh Le-Viet, Steven Rudder, Ana P. Tedim, Anastasia Kolyva, Maria Diaz, Leonardo de Oliveira Martins, Nabil-Fareed Alikhan, Lizzie Meadows, Rachael Stanley, Rose K Davidson, Ngozi Elumogo, Muhammed Yasir, Sophie J. Prosolek, Ebenezer Foster-Nyarko, Martin Lott, Christopher Jeanes, Lewis G. Spurgin, Nicholas M. Thomson, Alexander J Trotter, Rachel Gilroy, Luke Bedford, Samuel Bloomfield, Claire Stuart, Andrew Bell, Reenesh Prakash, Lindsay Coupland, Samir Dervisevic, Alison E. Mather, John Wain, Mark Webber, Andrew J. Page, Justin O‚ÄôGrady	2021-07-19
EPI_ISL_3002520	2021-07-05	AY.4	Quadram Institute Bioscience	COVID-19 Genomics UK (COG-UK) Consortium	Dave J. Baker, Gemma L. Kay, Alp Aydin, Thanh Le-Viet, Steven Rudder, Ana P. Tedim, Anastasia Kolyva, Maria Diaz, Leonardo de Oliveira Martins, Nabil-Fareed Alikhan, Lizzie Meadows, Rachael Stanley, Rose K Davidson, Ngozi Elumogo, Muhammed Yasir, Sophie J. Prosolek, Ebenezer Foster-Nyarko, Martin Lott, Christopher Jeanes, Lewis G. Spurgin, Nicholas M. Thomson, Alexander J Trotter, Rachel Gilroy, Luke Bedford, Samuel Bloomfield, Claire Stuart, Andrew Bell, Reenesh Prakash, Lindsay Coupland, Samir Dervisevic, Alison E. Mather, John Wain, Mark Webber, Andrew J. Page, Justin O‚ÄôGrady	2021-07-19
EPI_ISL_3002521	2021-07-05	AY.4	Quadram Institute Bioscience	COVID-19 Genomics UK (COG-UK) Consortium	Dave J. Baker, Gemma L. Kay, Alp Aydin, Thanh Le-Viet, Steven Rudder, Ana P. Tedim, Anastasia Kolyva, Maria Diaz, Leonardo de Oliveira Martins, Nabil-Fareed Alikhan, Lizzie Meadows, Rachael Stanley, Rose K Davidson, Ngozi Elumogo, Muhammed Yasir, Sophie J. Prosolek, Ebenezer Foster-Nyarko, Martin Lott, Christopher Jeanes, Lewis G. Spurgin, Nicholas M. Thomson, Alexander J Trotter, Rachel Gilroy, Luke Bedford, Samuel Bloomfield, Claire Stuart, Andrew Bell, Reenesh Prakash, Lindsay Coupland, Samir Dervisevic, Alison E. Mather, John Wain, Mark Webber, Andrew J. Page, Justin O‚ÄôGrady	2021-07-19
EPI_ISL_3002522	2021-07-05	B.1.617.2	Quadram Institute Bioscience	COVID-19 Genomics UK (COG-UK) Consortium	Dave J. Baker, Gemma L. Kay, Alp Aydin, Thanh Le-Viet, Steven Rudder, Ana P. Tedim, Anastasia Kolyva, Maria Diaz, Leonardo de Oliveira Martins, Nabil-Fareed Alikhan, Lizzie Meadows, Rachael Stanley, Rose K Davidson, Ngozi Elumogo, Muhammed Yasir, Sophie J. Prosolek, Ebenezer Foster-Nyarko, Martin Lott, Christopher Jeanes, Lewis G. Spurgin, Nicholas M. Thomson, Alexander J Trotter, Rachel Gilroy, Luke Bedford, Samuel Bloomfield, Claire Stuart, Andrew Bell, Reenesh Prakash, Lindsay Coupland, Samir Dervisevic, Alison E. Mather, John Wain, Mark Webber, Andrew J. Page, Justin O‚ÄôGrady	2021-07-19
EPI_ISL_3002523	2021-07-05	B.1.617.2	Quadram Institute Bioscience	COVID-19 Genomics UK (COG-UK) Consortium	Dave J. Baker, Gemma L. Kay, Alp Aydin, Thanh Le-Viet, Steven Rudder, Ana P. Tedim, Anastasia Kolyva, Maria Diaz, Leonardo de Oliveira Martins, Nabil-Fareed Alikhan, Lizzie Meadows, Rachael Stanley, Rose K Davidson, Ngozi Elumogo, Muhammed Yasir, Sophie J. Prosolek, Ebenezer Foster-Nyarko, Martin Lott, Christopher Jeanes, Lewis G. Spurgin, Nicholas M. Thomson, Alexander J Trotter, Rachel Gilroy, Luke Bedford, Samuel Bloomfield, Claire Stuart, Andrew Bell, Reenesh Prakash, Lindsay Coupland, Samir Dervisevic, Alison E. Mather, John Wain, Mark Webber, Andrew J. Page, Justin O‚ÄôGrady	2021-07-19
EPI_ISL_3002524	2021-07-05	B.1.617.2	Quadram Institute Bioscience	COVID-19 Genomics UK (COG-UK) Consortium	Dave J. Baker, Gemma L. Kay, Alp Aydin, Thanh Le-Viet, Steven Rudder, Ana P. Tedim, Anastasia Kolyva, Maria Diaz, Leonardo de Oliveira Martins, Nabil-Fareed Alikhan, Lizzie Meadows, Rachael Stanley, Rose K Davidson, Ngozi Elumogo, Muhammed Yasir, Sophie J. Prosolek, Ebenezer Foster-Nyarko, Martin Lott, Christopher Jeanes, Lewis G. Spurgin, Nicholas M. Thomson, Alexander J Trotter, Rachel Gilroy, Luke Bedford, Samuel Bloomfield, Claire Stuart, Andrew Bell, Reenesh Prakash, Lindsay Coupland, Samir Dervisevic, Alison E. Mather, John Wain, Mark Webber, Andrew J. Page, Justin O‚ÄôGrady	2021-07-19
EPI_ISL_3002525	2021-07-05	AY.4	Quadram Institute Bioscience	COVID-19 Genomics UK (COG-UK) Consortium	Dave J. Baker, Gemma L. Kay, Alp Aydin, Thanh Le-Viet, Steven Rudder, Ana P. Tedim, Anastasia Kolyva, Maria Diaz, Leonardo de Oliveira Martins, Nabil-Fareed Alikhan, Lizzie Meadows, Rachael Stanley, Rose K Davidson, Ngozi Elumogo, Muhammed Yasir, Sophie J. Prosolek, Ebenezer Foster-Nyarko, Martin Lott, Christopher Jeanes, Lewis G. Spurgin, Nicholas M. Thomson, Alexander J Trotter, Rachel Gilroy, Luke Bedford, Samuel Bloomfield, Claire Stuart, Andrew Bell, Reenesh Prakash, Lindsay Coupland, Samir Dervisevic, Alison E. Mather, John Wain, Mark Webber, Andrew J. Page, Justin O‚ÄôGrady	2021-07-19
EPI_ISL_3002526	2021-07-05	AY.39	Quadram Institute Bioscience	COVID-19 Genomics UK (COG-UK) Consortium	Dave J. Baker, Gemma L. Kay, Alp Aydin, Thanh Le-Viet, Steven Rudder, Ana P. Tedim, Anastasia Kolyva, Maria Diaz, Leonardo de Oliveira Martins, Nabil-Fareed Alikhan, Lizzie Meadows, Rachael Stanley, Rose K Davidson, Ngozi Elumogo, Muhammed Yasir, Sophie J. Prosolek, Ebenezer Foster-Nyarko, Martin Lott, Christopher Jeanes, Lewis G. Spurgin, Nicholas M. Thomson, Alexander J Trotter, Rachel Gilroy, Luke Bedford, Samuel Bloomfield, Claire Stuart, Andrew Bell, Reenesh Prakash, Lindsay Coupland, Samir Dervisevic, Alison E. Mather, John Wain, Mark Webber, Andrew J. Page, Justin O‚ÄôGrady	2021-07-19
EPI_ISL_3002527	2021-07-05	AY.4	Quadram Institute Bioscience	COVID-19 Genomics UK (COG-UK) Consortium	Dave J. Baker, Gemma L. Kay, Alp Aydin, Thanh Le-Viet, Steven Rudder, Ana P. Tedim, Anastasia Kolyva, Maria Diaz, Leonardo de Oliveira Martins, Nabil-Fareed Alikhan, Lizzie Meadows, Rachael Stanley, Rose K Davidson, Ngozi Elumogo, Muhammed Yasir, Sophie J. Prosolek, Ebenezer Foster-Nyarko, Martin Lott, Christopher Jeanes, Lewis G. Spurgin, Nicholas M. Thomson, Alexander J Trotter, Rachel Gilroy, Luke Bedford, Samuel Bloomfield, Claire Stuart, Andrew Bell, Reenesh Prakash, Lindsay Coupland, Samir Dervisevic, Alison E. Mather, John Wain, Mark Webber, Andrew J. Page, Justin O‚ÄôGrady	2021-07-19
EPI_ISL_3002528	2021-07-05	AY.4	Quadram Institute Bioscience	COVID-19 Genomics UK (COG-UK) Consortium	Dave J. Baker, Gemma L. Kay, Alp Aydin, Thanh Le-Viet, Steven Rudder, Ana P. Tedim, Anastasia Kolyva, Maria Diaz, Leonardo de Oliveira Martins, Nabil-Fareed Alikhan, Lizzie Meadows, Rachael Stanley, Rose K Davidson, Ngozi Elumogo, Muhammed Yasir, Sophie J. Prosolek, Ebenezer Foster-Nyarko, Martin Lott, Christopher Jeanes, Lewis G. Spurgin, Nicholas M. Thomson, Alexander J Trotter, Rachel Gilroy, Luke Bedford, Samuel Bloomfield, Claire Stuart, Andrew Bell, Reenesh Prakash, Lindsay Coupland, Samir Dervisevic, Alison E. Mather, John Wain, Mark Webber, Andrew J. Page, Justin O‚ÄôGrady	2021-07-19
EPI_ISL_3002529	2021-07-05	B.1.617.2	Quadram Institute Bioscience	COVID-19 Genomics UK (COG-UK) Consortium	Dave J. Baker, Gemma L. Kay, Alp Aydin, Thanh Le-Viet, Steven Rudder, Ana P. Tedim, Anastasia Kolyva, Maria Diaz, Leonardo de Oliveira Martins, Nabil-Fareed Alikhan, Lizzie Meadows, Rachael Stanley, Rose K Davidson, Ngozi Elumogo, Muhammed Yasir, Sophie J. Prosolek, Ebenezer Foster-Nyarko, Martin Lott, Christopher Jeanes, Lewis G. Spurgin, Nicholas M. Thomson, Alexander J Trotter, Rachel Gilroy, Luke Bedford, Samuel Bloomfield, Claire Stuart, Andrew Bell, Reenesh Prakash, Lindsay Coupland, Samir Dervisevic, Alison E. Mather, John Wain, Mark Webber, Andrew J. Page, Justin O‚ÄôGrady	2021-07-19
EPI_ISL_3002530	2021-07-05	B.1.617.2	Quadram Institute Bioscience	COVID-19 Genomics UK (COG-UK) Consortium	Dave J. Baker, Gemma L. Kay, Alp Aydin, Thanh Le-Viet, Steven Rudder, Ana P. Tedim, Anastasia Kolyva, Maria Diaz, Leonardo de Oliveira Martins, Nabil-Fareed Alikhan, Lizzie Meadows, Rachael Stanley, Rose K Davidson, Ngozi Elumogo, Muhammed Yasir, Sophie J. Prosolek, Ebenezer Foster-Nyarko, Martin Lott, Christopher Jeanes, Lewis G. Spurgin, Nicholas M. Thomson, Alexander J Trotter, Rachel Gilroy, Luke Bedford, Samuel Bloomfield, Claire Stuart, Andrew Bell, Reenesh Prakash, Lindsay Coupland, Samir Dervisevic, Alison E. Mather, John Wain, Mark Webber, Andrew J. Page, Justin O‚ÄôGrady	2021-07-19
EPI_ISL_3002531	2021-07-05	AY.4	Quadram Institute Bioscience	COVID-19 Genomics UK (COG-UK) Consortium	Dave J. Baker, Gemma L. Kay, Alp Aydin, Thanh Le-Viet, Steven Rudder, Ana P. Tedim, Anastasia Kolyva, Maria Diaz, Leonardo de Oliveira Martins, Nabil-Fareed Alikhan, Lizzie Meadows, Rachael Stanley, Rose K Davidson, Ngozi Elumogo, Muhammed Yasir, Sophie J. Prosolek, Ebenezer Foster-Nyarko, Martin Lott, Christopher Jeanes, Lewis G. Spurgin, Nicholas M. Thomson, Alexander J Trotter, Rachel Gilroy, Luke Bedford, Samuel Bloomfield, Claire Stuart, Andrew Bell, Reenesh Prakash, Lindsay Coupland, Samir Dervisevic, Alison E. Mather, John Wain, Mark Webber, Andrew J. Page, Justin O‚ÄôGrady	2021-07-19
EPI_ISL_3002532	2021-07-05	B.1.617.2	Quadram Institute Bioscience	COVID-19 Genomics UK (COG-UK) Consortium	Dave J. Baker, Gemma L. Kay, Alp Aydin, Thanh Le-Viet, Steven Rudder, Ana P. Tedim, Anastasia Kolyva, Maria Diaz, Leonardo de Oliveira Martins, Nabil-Fareed Alikhan, Lizzie Meadows, Rachael Stanley, Rose K Davidson, Ngozi Elumogo, Muhammed Yasir, Sophie J. Prosolek, Ebenezer Foster-Nyarko, Martin Lott, Christopher Jeanes, Lewis G. Spurgin, Nicholas M. Thomson, Alexander J Trotter, Rachel Gilroy, Luke Bedford, Samuel Bloomfield, Claire Stuart, Andrew Bell, Reenesh Prakash, Lindsay Coupland, Samir Dervisevic, Alison E. Mather, John Wain, Mark Webber, Andrew J. Page, Justin O‚ÄôGrady	2021-07-19
EPI_ISL_3002533	2021-07-05	B.1.617.2	Quadram Institute Bioscience	COVID-19 Genomics UK (COG-UK) Consortium	Dave J. Baker, Gemma L. Kay, Alp Aydin, Thanh Le-Viet, Steven Rudder, Ana P. Tedim, Anastasia Kolyva, Maria Diaz, Leonardo de Oliveira Martins, Nabil-Fareed Alikhan, Lizzie Meadows, Rachael Stanley, Rose K Davidson, Ngozi Elumogo, Muhammed Yasir, Sophie J. Prosolek, Ebenezer Foster-Nyarko, Martin Lott, Christopher Jeanes, Lewis G. Spurgin, Nicholas M. Thomson, Alexander J Trotter, Rachel Gilroy, Luke Bedford, Samuel Bloomfield, Claire Stuart, Andrew Bell, Reenesh Prakash, Lindsay Coupland, Samir Dervisevic, Alison E. Mather, John Wain, Mark Webber, Andrew J. Page, Justin O‚ÄôGrady	2021-07-19
EPI_ISL_3002534	2021-07-05	AY.4	Quadram Institute Bioscience	COVID-19 Genomics UK (COG-UK) Consortium	Dave J. Baker, Gemma L. Kay, Alp Aydin, Thanh Le-Viet, Steven Rudder, Ana P. Tedim, Anastasia Kolyva, Maria Diaz, Leonardo de Oliveira Martins, Nabil-Fareed Alikhan, Lizzie Meadows, Rachael Stanley, Rose K Davidson, Ngozi Elumogo, Muhammed Yasir, Sophie J. Prosolek, Ebenezer Foster-Nyarko, Martin Lott, Christopher Jeanes, Lewis G. Spurgin, Nicholas M. Thomson, Alexander J Trotter, Rachel Gilroy, Luke Bedford, Samuel Bloomfield, Claire Stuart, Andrew Bell, Reenesh Prakash, Lindsay Coupland, Samir Dervisevic, Alison E. Mather, John Wain, Mark Webber, Andrew J. Page, Justin O‚ÄôGrady	2021-07-19
EPI_ISL_3002535	2021-07-03	B.1.617.2	Quadram Institute Bioscience	COVID-19 Genomics UK (COG-UK) Consortium	Dave J. Baker, Gemma L. Kay, Alp Aydin, Thanh Le-Viet, Steven Rudder, Ana P. Tedim, Anastasia Kolyva, Maria Diaz, Leonardo de Oliveira Martins, Nabil-Fareed Alikhan, Lizzie Meadows, Rachael Stanley, Rose K Davidson, Ngozi Elumogo, Muhammed Yasir, Sophie J. Prosolek, Ebenezer Foster-Nyarko, Martin Lott, Christopher Jeanes, Lewis G. Spurgin, Nicholas M. Thomson, Alexander J Trotter, Rachel Gilroy, Luke Bedford, Samuel Bloomfield, Claire Stuart, Andrew Bell, Reenesh Prakash, Lindsay Coupland, Samir Dervisevic, Alison E. Mather, John Wain, Mark Webber, Andrew J. Page, Justin O‚ÄôGrady	2021-07-19
EPI_ISL_3002536	2021-07-06	AY.4	Quadram Institute Bioscience	COVID-19 Genomics UK (COG-UK) Consortium	Dave J. Baker, Gemma L. Kay, Alp Aydin, Thanh Le-Viet, Steven Rudder, Ana P. Tedim, Anastasia Kolyva, Maria Diaz, Leonardo de Oliveira Martins, Nabil-Fareed Alikhan, Lizzie Meadows, Rachael Stanley, Rose K Davidson, Ngozi Elumogo, Muhammed Yasir, Sophie J. Prosolek, Ebenezer Foster-Nyarko, Martin Lott, Christopher Jeanes, Lewis G. Spurgin, Nicholas M. Thomson, Alexander J Trotter, Rachel Gilroy, Luke Bedford, Samuel Bloomfield, Claire Stuart, Andrew Bell, Reenesh Prakash, Lindsay Coupland, Samir Dervisevic, Alison E. Mather, John Wain, Mark Webber, Andrew J. Page, Justin O‚ÄôGrady	2021-07-19
EPI_ISL_3002537	2021-07-05	B.1.617.2	Quadram Institute Bioscience	COVID-19 Genomics UK (COG-UK) Consortium	Dave J. Baker, Gemma L. Kay, Alp Aydin, Thanh Le-Viet, Steven Rudder, Ana P. Tedim, Anastasia Kolyva, Maria Diaz, Leonardo de Oliveira Martins, Nabil-Fareed Alikhan, Lizzie Meadows, Rachael Stanley, Rose K Davidson, Ngozi Elumogo, Muhammed Yasir, Sophie J. Prosolek, Ebenezer Foster-Nyarko, Martin Lott, Christopher Jeanes, Lewis G. Spurgin, Nicholas M. Thomson, Alexander J Trotter, Rachel Gilroy, Luke Bedford, Samuel Bloomfield, Claire Stuart, Andrew Bell, Reenesh Prakash, Lindsay Coupland, Samir Dervisevic, Alison E. Mather, John Wain, Mark Webber, Andrew J. Page, Justin O‚ÄôGrady	2021-07-19
EPI_ISL_3002538	2021-07-04	AY.4	Quadram Institute Bioscience	COVID-19 Genomics UK (COG-UK) Consortium	Dave J. Baker, Gemma L. Kay, Alp Aydin, Thanh Le-Viet, Steven Rudder, Ana P. Tedim, Anastasia Kolyva, Maria Diaz, Leonardo de Oliveira Martins, Nabil-Fareed Alikhan, Lizzie Meadows, Rachael Stanley, Rose K Davidson, Ngozi Elumogo, Muhammed Yasir, Sophie J. Prosolek, Ebenezer Foster-Nyarko, Martin Lott, Christopher Jeanes, Lewis G. Spurgin, Nicholas M. Thomson, Alexander J Trotter, Rachel Gilroy, Luke Bedford, Samuel Bloomfield, Claire Stuart, Andrew Bell, Reenesh Prakash, Lindsay Coupland, Samir Dervisevic, Alison E. Mather, John Wain, Mark Webber, Andrew J. Page, Justin O‚ÄôGrady	2021-07-19
EPI_ISL_3002539	2021-07-05	B.1.617.2	Quadram Institute Bioscience	COVID-19 Genomics UK (COG-UK) Consortium	Dave J. Baker, Gemma L. Kay, Alp Aydin, Thanh Le-Viet, Steven Rudder, Ana P. Tedim, Anastasia Kolyva, Maria Diaz, Leonardo de Oliveira Martins, Nabil-Fareed Alikhan, Lizzie Meadows, Rachael Stanley, Rose K Davidson, Ngozi Elumogo, Muhammed Yasir, Sophie J. Prosolek, Ebenezer Foster-Nyarko, Martin Lott, Christopher Jeanes, Lewis G. Spurgin, Nicholas M. Thomson, Alexander J Trotter, Rachel Gilroy, Luke Bedford, Samuel Bloomfield, Claire Stuart, Andrew Bell, Reenesh Prakash, Lindsay Coupland, Samir Dervisevic, Alison E. Mather, John Wain, Mark Webber, Andrew J. Page, Justin O‚ÄôGrady	2021-07-19
EPI_ISL_3002540	2021-07-05	B.1.617.2	Quadram Institute Bioscience	COVID-19 Genomics UK (COG-UK) Consortium	Dave J. Baker, Gemma L. Kay, Alp Aydin, Thanh Le-Viet, Steven Rudder, Ana P. Tedim, Anastasia Kolyva, Maria Diaz, Leonardo de Oliveira Martins, Nabil-Fareed Alikhan, Lizzie Meadows, Rachael Stanley, Rose K Davidson, Ngozi Elumogo, Muhammed Yasir, Sophie J. Prosolek, Ebenezer Foster-Nyarko, Martin Lott, Christopher Jeanes, Lewis G. Spurgin, Nicholas M. Thomson, Alexander J Trotter, Rachel Gilroy, Luke Bedford, Samuel Bloomfield, Claire Stuart, Andrew Bell, Reenesh Prakash, Lindsay Coupland, Samir Dervisevic, Alison E. Mather, John Wain, Mark Webber, Andrew J. Page, Justin O‚ÄôGrady	2021-07-19
EPI_ISL_3002541	2021-07-05	B.1.617.2	Quadram Institute Bioscience	COVID-19 Genomics UK (COG-UK) Consortium	Dave J. Baker, Gemma L. Kay, Alp Aydin, Thanh Le-Viet, Steven Rudder, Ana P. Tedim, Anastasia Kolyva, Maria Diaz, Leonardo de Oliveira Martins, Nabil-Fareed Alikhan, Lizzie Meadows, Rachael Stanley, Rose K Davidson, Ngozi Elumogo, Muhammed Yasir, Sophie J. Prosolek, Ebenezer Foster-Nyarko, Martin Lott, Christopher Jeanes, Lewis G. Spurgin, Nicholas M. Thomson, Alexander J Trotter, Rachel Gilroy, Luke Bedford, Samuel Bloomfield, Claire Stuart, Andrew Bell, Reenesh Prakash, Lindsay Coupland, Samir Dervisevic, Alison E. Mather, John Wain, Mark Webber, Andrew J. Page, Justin O‚ÄôGrady	2021-07-19
EPI_ISL_3002542	2021-07-05	B.1.617.2	Quadram Institute Bioscience	COVID-19 Genomics UK (COG-UK) Consortium	Dave J. Baker, Gemma L. Kay, Alp Aydin, Thanh Le-Viet, Steven Rudder, Ana P. Tedim, Anastasia Kolyva, Maria Diaz, Leonardo de Oliveira Martins, Nabil-Fareed Alikhan, Lizzie Meadows, Rachael Stanley, Rose K Davidson, Ngozi Elumogo, Muhammed Yasir, Sophie J. Prosolek, Ebenezer Foster-Nyarko, Martin Lott, Christopher Jeanes, Lewis G. Spurgin, Nicholas M. Thomson, Alexander J Trotter, Rachel Gilroy, Luke Bedford, Samuel Bloomfield, Claire Stuart, Andrew Bell, Reenesh Prakash, Lindsay Coupland, Samir Dervisevic, Alison E. Mather, John Wain, Mark Webber, Andrew J. Page, Justin O‚ÄôGrady	2021-07-19
EPI_ISL_3002543	2021-07-05	AY.4	Quadram Institute Bioscience	COVID-19 Genomics UK (COG-UK) Consortium	Dave J. Baker, Gemma L. Kay, Alp Aydin, Thanh Le-Viet, Steven Rudder, Ana P. Tedim, Anastasia Kolyva, Maria Diaz, Leonardo de Oliveira Martins, Nabil-Fareed Alikhan, Lizzie Meadows, Rachael Stanley, Rose K Davidson, Ngozi Elumogo, Muhammed Yasir, Sophie J. Prosolek, Ebenezer Foster-Nyarko, Martin Lott, Christopher Jeanes, Lewis G. Spurgin, Nicholas M. Thomson, Alexander J Trotter, Rachel Gilroy, Luke Bedford, Samuel Bloomfield, Claire Stuart, Andrew Bell, Reenesh Prakash, Lindsay Coupland, Samir Dervisevic, Alison E. Mather, John Wain, Mark Webber, Andrew J. Page, Justin O‚ÄôGrady	2021-07-19
EPI_ISL_3002544	2021-07-05	B.1.617.2	Quadram Institute Bioscience	COVID-19 Genomics UK (COG-UK) Consortium	Dave J. Baker, Gemma L. Kay, Alp Aydin, Thanh Le-Viet, Steven Rudder, Ana P. Tedim, Anastasia Kolyva, Maria Diaz, Leonardo de Oliveira Martins, Nabil-Fareed Alikhan, Lizzie Meadows, Rachael Stanley, Rose K Davidson, Ngozi Elumogo, Muhammed Yasir, Sophie J. Prosolek, Ebenezer Foster-Nyarko, Martin Lott, Christopher Jeanes, Lewis G. Spurgin, Nicholas M. Thomson, Alexander J Trotter, Rachel Gilroy, Luke Bedford, Samuel Bloomfield, Claire Stuart, Andrew Bell, Reenesh Prakash, Lindsay Coupland, Samir Dervisevic, Alison E. Mather, John Wain, Mark Webber, Andrew J. Page, Justin O‚ÄôGrady	2021-07-19
EPI_ISL_3002545	2021-07-05	B.1.617.2	Quadram Institute Bioscience	COVID-19 Genomics UK (COG-UK) Consortium	Dave J. Baker, Gemma L. Kay, Alp Aydin, Thanh Le-Viet, Steven Rudder, Ana P. Tedim, Anastasia Kolyva, Maria Diaz, Leonardo de Oliveira Martins, Nabil-Fareed Alikhan, Lizzie Meadows, Rachael Stanley, Rose K Davidson, Ngozi Elumogo, Muhammed Yasir, Sophie J. Prosolek, Ebenezer Foster-Nyarko, Martin Lott, Christopher Jeanes, Lewis G. Spurgin, Nicholas M. Thomson, Alexander J Trotter, Rachel Gilroy, Luke Bedford, Samuel Bloomfield, Claire Stuart, Andrew Bell, Reenesh Prakash, Lindsay Coupland, Samir Dervisevic, Alison E. Mather, John Wain, Mark Webber, Andrew J. Page, Justin O‚ÄôGrady	2021-07-19
EPI_ISL_3002546	2021-07-05	B.1.617.2	Quadram Institute Bioscience	COVID-19 Genomics UK (COG-UK) Consortium	Dave J. Baker, Gemma L. Kay, Alp Aydin, Thanh Le-Viet, Steven Rudder, Ana P. Tedim, Anastasia Kolyva, Maria Diaz, Leonardo de Oliveira Martins, Nabil-Fareed Alikhan, Lizzie Meadows, Rachael Stanley, Rose K Davidson, Ngozi Elumogo, Muhammed Yasir, Sophie J. Prosolek, Ebenezer Foster-Nyarko, Martin Lott, Christopher Jeanes, Lewis G. Spurgin, Nicholas M. Thomson, Alexander J Trotter, Rachel Gilroy, Luke Bedford, Samuel Bloomfield, Claire Stuart, Andrew Bell, Reenesh Prakash, Lindsay Coupland, Samir Dervisevic, Alison E. Mather, John Wain, Mark Webber, Andrew J. Page, Justin O‚ÄôGrady	2021-07-19
EPI_ISL_3002547	2021-07-05	B.1.617.2	Quadram Institute Bioscience	COVID-19 Genomics UK (COG-UK) Consortium	Dave J. Baker, Gemma L. Kay, Alp Aydin, Thanh Le-Viet, Steven Rudder, Ana P. Tedim, Anastasia Kolyva, Maria Diaz, Leonardo de Oliveira Martins, Nabil-Fareed Alikhan, Lizzie Meadows, Rachael Stanley, Rose K Davidson, Ngozi Elumogo, Muhammed Yasir, Sophie J. Prosolek, Ebenezer Foster-Nyarko, Martin Lott, Christopher Jeanes, Lewis G. Spurgin, Nicholas M. Thomson, Alexander J Trotter, Rachel Gilroy, Luke Bedford, Samuel Bloomfield, Claire Stuart, Andrew Bell, Reenesh Prakash, Lindsay Coupland, Samir Dervisevic, Alison E. Mather, John Wain, Mark Webber, Andrew J. Page, Justin O‚ÄôGrady	2021-07-19
EPI_ISL_3002548	2021-07-05	AY.4	Quadram Institute Bioscience	COVID-19 Genomics UK (COG-UK) Consortium	Dave J. Baker, Gemma L. Kay, Alp Aydin, Thanh Le-Viet, Steven Rudder, Ana P. Tedim, Anastasia Kolyva, Maria Diaz, Leonardo de Oliveira Martins, Nabil-Fareed Alikhan, Lizzie Meadows, Rachael Stanley, Rose K Davidson, Ngozi Elumogo, Muhammed Yasir, Sophie J. Prosolek, Ebenezer Foster-Nyarko, Martin Lott, Christopher Jeanes, Lewis G. Spurgin, Nicholas M. Thomson, Alexander J Trotter, Rachel Gilroy, Luke Bedford, Samuel Bloomfield, Claire Stuart, Andrew Bell, Reenesh Prakash, Lindsay Coupland, Samir Dervisevic, Alison E. Mather, John Wain, Mark Webber, Andrew J. Page, Justin O‚ÄôGrady	2021-07-19
EPI_ISL_3002549	2021-07-05	AY.4	Quadram Institute Bioscience	COVID-19 Genomics UK (COG-UK) Consortium	Dave J. Baker, Gemma L. Kay, Alp Aydin, Thanh Le-Viet, Steven Rudder, Ana P. Tedim, Anastasia Kolyva, Maria Diaz, Leonardo de Oliveira Martins, Nabil-Fareed Alikhan, Lizzie Meadows, Rachael Stanley, Rose K Davidson, Ngozi Elumogo, Muhammed Yasir, Sophie J. Prosolek, Ebenezer Foster-Nyarko, Martin Lott, Christopher Jeanes, Lewis G. Spurgin, Nicholas M. Thomson, Alexander J Trotter, Rachel Gilroy, Luke Bedford, Samuel Bloomfield, Claire Stuart, Andrew Bell, Reenesh Prakash, Lindsay Coupland, Samir Dervisevic, Alison E. Mather, John Wain, Mark Webber, Andrew J. Page, Justin O‚ÄôGrady	2021-07-19
EPI_ISL_3002550	2021-07-05	B.1.617.2	Quadram Institute Bioscience	COVID-19 Genomics UK (COG-UK) Consortium	Dave J. Baker, Gemma L. Kay, Alp Aydin, Thanh Le-Viet, Steven Rudder, Ana P. Tedim, Anastasia Kolyva, Maria Diaz, Leonardo de Oliveira Martins, Nabil-Fareed Alikhan, Lizzie Meadows, Rachael Stanley, Rose K Davidson, Ngozi Elumogo, Muhammed Yasir, Sophie J. Prosolek, Ebenezer Foster-Nyarko, Martin Lott, Christopher Jeanes, Lewis G. Spurgin, Nicholas M. Thomson, Alexander J Trotter, Rachel Gilroy, Luke Bedford, Samuel Bloomfield, Claire Stuart, Andrew Bell, Reenesh Prakash, Lindsay Coupland, Samir Dervisevic, Alison E. Mather, John Wain, Mark Webber, Andrew J. Page, Justin O‚ÄôGrady	2021-07-19
EPI_ISL_3002551	2021-07-05	B.1.617.2	Quadram Institute Bioscience	COVID-19 Genomics UK (COG-UK) Consortium	Dave J. Baker, Gemma L. Kay, Alp Aydin, Thanh Le-Viet, Steven Rudder, Ana P. Tedim, Anastasia Kolyva, Maria Diaz, Leonardo de Oliveira Martins, Nabil-Fareed Alikhan, Lizzie Meadows, Rachael Stanley, Rose K Davidson, Ngozi Elumogo, Muhammed Yasir, Sophie J. Prosolek, Ebenezer Foster-Nyarko, Martin Lott, Christopher Jeanes, Lewis G. Spurgin, Nicholas M. Thomson, Alexander J Trotter, Rachel Gilroy, Luke Bedford, Samuel Bloomfield, Claire Stuart, Andrew Bell, Reenesh Prakash, Lindsay Coupland, Samir Dervisevic, Alison E. Mather, John Wain, Mark Webber, Andrew J. Page, Justin O‚ÄôGrady	2021-07-19
EPI_ISL_3002552	2021-07-03	B.1.617.2	Quadram Institute Bioscience	COVID-19 Genomics UK (COG-UK) Consortium	Dave J. Baker, Gemma L. Kay, Alp Aydin, Thanh Le-Viet, Steven Rudder, Ana P. Tedim, Anastasia Kolyva, Maria Diaz, Leonardo de Oliveira Martins, Nabil-Fareed Alikhan, Lizzie Meadows, Rachael Stanley, Rose K Davidson, Ngozi Elumogo, Muhammed Yasir, Sophie J. Prosolek, Ebenezer Foster-Nyarko, Martin Lott, Christopher Jeanes, Lewis G. Spurgin, Nicholas M. Thomson, Alexander J Trotter, Rachel Gilroy, Luke Bedford, Samuel Bloomfield, Claire Stuart, Andrew Bell, Reenesh Prakash, Lindsay Coupland, Samir Dervisevic, Alison E. Mather, John Wain, Mark Webber, Andrew J. Page, Justin O‚ÄôGrady	2021-07-19
EPI_ISL_3002553	2021-07-05	B.1.617.2	Quadram Institute Bioscience	COVID-19 Genomics UK (COG-UK) Consortium	Dave J. Baker, Gemma L. Kay, Alp Aydin, Thanh Le-Viet, Steven Rudder, Ana P. Tedim, Anastasia Kolyva, Maria Diaz, Leonardo de Oliveira Martins, Nabil-Fareed Alikhan, Lizzie Meadows, Rachael Stanley, Rose K Davidson, Ngozi Elumogo, Muhammed Yasir, Sophie J. Prosolek, Ebenezer Foster-Nyarko, Martin Lott, Christopher Jeanes, Lewis G. Spurgin, Nicholas M. Thomson, Alexander J Trotter, Rachel Gilroy, Luke Bedford, Samuel Bloomfield, Claire Stuart, Andrew Bell, Reenesh Prakash, Lindsay Coupland, Samir Dervisevic, Alison E. Mather, John Wain, Mark Webber, Andrew J. Page, Justin O‚ÄôGrady	2021-07-19
EPI_ISL_3002554	2021-07-05	B.1.617.2	Quadram Institute Bioscience	COVID-19 Genomics UK (COG-UK) Consortium	Dave J. Baker, Gemma L. Kay, Alp Aydin, Thanh Le-Viet, Steven Rudder, Ana P. Tedim, Anastasia Kolyva, Maria Diaz, Leonardo de Oliveira Martins, Nabil-Fareed Alikhan, Lizzie Meadows, Rachael Stanley, Rose K Davidson, Ngozi Elumogo, Muhammed Yasir, Sophie J. Prosolek, Ebenezer Foster-Nyarko, Martin Lott, Christopher Jeanes, Lewis G. Spurgin, Nicholas M. Thomson, Alexander J Trotter, Rachel Gilroy, Luke Bedford, Samuel Bloomfield, Claire Stuart, Andrew Bell, Reenesh Prakash, Lindsay Coupland, Samir Dervisevic, Alison E. Mather, John Wain, Mark Webber, Andrew J. Page, Justin O‚ÄôGrady	2021-07-19
EPI_ISL_3002555	2021-07-05	B.1.617.2	Quadram Institute Bioscience	COVID-19 Genomics UK (COG-UK) Consortium	Dave J. Baker, Gemma L. Kay, Alp Aydin, Thanh Le-Viet, Steven Rudder, Ana P. Tedim, Anastasia Kolyva, Maria Diaz, Leonardo de Oliveira Martins, Nabil-Fareed Alikhan, Lizzie Meadows, Rachael Stanley, Rose K Davidson, Ngozi Elumogo, Muhammed Yasir, Sophie J. Prosolek, Ebenezer Foster-Nyarko, Martin Lott, Christopher Jeanes, Lewis G. Spurgin, Nicholas M. Thomson, Alexander J Trotter, Rachel Gilroy, Luke Bedford, Samuel Bloomfield, Claire Stuart, Andrew Bell, Reenesh Prakash, Lindsay Coupland, Samir Dervisevic, Alison E. Mather, John Wain, Mark Webber, Andrew J. Page, Justin O‚ÄôGrady	2021-07-19
EPI_ISL_3002556	2021-07-05	B.1.617.2	Quadram Institute Bioscience	COVID-19 Genomics UK (COG-UK) Consortium	Dave J. Baker, Gemma L. Kay, Alp Aydin, Thanh Le-Viet, Steven Rudder, Ana P. Tedim, Anastasia Kolyva, Maria Diaz, Leonardo de Oliveira Martins, Nabil-Fareed Alikhan, Lizzie Meadows, Rachael Stanley, Rose K Davidson, Ngozi Elumogo, Muhammed Yasir, Sophie J. Prosolek, Ebenezer Foster-Nyarko, Martin Lott, Christopher Jeanes, Lewis G. Spurgin, Nicholas M. Thomson, Alexander J Trotter, Rachel Gilroy, Luke Bedford, Samuel Bloomfield, Claire Stuart, Andrew Bell, Reenesh Prakash, Lindsay Coupland, Samir Dervisevic, Alison E. Mather, John Wain, Mark Webber, Andrew J. Page, Justin O‚ÄôGrady	2021-07-19
EPI_ISL_3002557	2021-07-03	B.1.617.2	Quadram Institute Bioscience	COVID-19 Genomics UK (COG-UK) Consortium	Dave J. Baker, Gemma L. Kay, Alp Aydin, Thanh Le-Viet, Steven Rudder, Ana P. Tedim, Anastasia Kolyva, Maria Diaz, Leonardo de Oliveira Martins, Nabil-Fareed Alikhan, Lizzie Meadows, Rachael Stanley, Rose K Davidson, Ngozi Elumogo, Muhammed Yasir, Sophie J. Prosolek, Ebenezer Foster-Nyarko, Martin Lott, Christopher Jeanes, Lewis G. Spurgin, Nicholas M. Thomson, Alexander J Trotter, Rachel Gilroy, Luke Bedford, Samuel Bloomfield, Claire Stuart, Andrew Bell, Reenesh Prakash, Lindsay Coupland, Samir Dervisevic, Alison E. Mather, John Wain, Mark Webber, Andrew J. Page, Justin O‚ÄôGrady	2021-07-19
EPI_ISL_3002558	2021-07-03	B.1.617.2	Quadram Institute Bioscience	COVID-19 Genomics UK (COG-UK) Consortium	Dave J. Baker, Gemma L. Kay, Alp Aydin, Thanh Le-Viet, Steven Rudder, Ana P. Tedim, Anastasia Kolyva, Maria Diaz, Leonardo de Oliveira Martins, Nabil-Fareed Alikhan, Lizzie Meadows, Rachael Stanley, Rose K Davidson, Ngozi Elumogo, Muhammed Yasir, Sophie J. Prosolek, Ebenezer Foster-Nyarko, Martin Lott, Christopher Jeanes, Lewis G. Spurgin, Nicholas M. Thomson, Alexander J Trotter, Rachel Gilroy, Luke Bedford, Samuel Bloomfield, Claire Stuart, Andrew Bell, Reenesh Prakash, Lindsay Coupland, Samir Dervisevic, Alison E. Mather, John Wain, Mark Webber, Andrew J. Page, Justin O‚ÄôGrady	2021-07-19
EPI_ISL_3002559	2021-07-05	B.1.617.2	Quadram Institute Bioscience	COVID-19 Genomics UK (COG-UK) Consortium	Dave J. Baker, Gemma L. Kay, Alp Aydin, Thanh Le-Viet, Steven Rudder, Ana P. Tedim, Anastasia Kolyva, Maria Diaz, Leonardo de Oliveira Martins, Nabil-Fareed Alikhan, Lizzie Meadows, Rachael Stanley, Rose K Davidson, Ngozi Elumogo, Muhammed Yasir, Sophie J. Prosolek, Ebenezer Foster-Nyarko, Martin Lott, Christopher Jeanes, Lewis G. Spurgin, Nicholas M. Thomson, Alexander J Trotter, Rachel Gilroy, Luke Bedford, Samuel Bloomfield, Claire Stuart, Andrew Bell, Reenesh Prakash, Lindsay Coupland, Samir Dervisevic, Alison E. Mather, John Wain, Mark Webber, Andrew J. Page, Justin O‚ÄôGrady	2021-07-19
EPI_ISL_3002560	2021-07-06	B.1.617.2	Quadram Institute Bioscience	COVID-19 Genomics UK (COG-UK) Consortium	Dave J. Baker, Gemma L. Kay, Alp Aydin, Thanh Le-Viet, Steven Rudder, Ana P. Tedim, Anastasia Kolyva, Maria Diaz, Leonardo de Oliveira Martins, Nabil-Fareed Alikhan, Lizzie Meadows, Rachael Stanley, Rose K Davidson, Ngozi Elumogo, Muhammed Yasir, Sophie J. Prosolek, Ebenezer Foster-Nyarko, Martin Lott, Christopher Jeanes, Lewis G. Spurgin, Nicholas M. Thomson, Alexander J Trotter, Rachel Gilroy, Luke Bedford, Samuel Bloomfield, Claire Stuart, Andrew Bell, Reenesh Prakash, Lindsay Coupland, Samir Dervisevic, Alison E. Mather, John Wain, Mark Webber, Andrew J. Page, Justin O‚ÄôGrady	2021-07-19
EPI_ISL_3002561	2021-07-05	B.1.617.2	Quadram Institute Bioscience	COVID-19 Genomics UK (COG-UK) Consortium	Dave J. Baker, Gemma L. Kay, Alp Aydin, Thanh Le-Viet, Steven Rudder, Ana P. Tedim, Anastasia Kolyva, Maria Diaz, Leonardo de Oliveira Martins, Nabil-Fareed Alikhan, Lizzie Meadows, Rachael Stanley, Rose K Davidson, Ngozi Elumogo, Muhammed Yasir, Sophie J. Prosolek, Ebenezer Foster-Nyarko, Martin Lott, Christopher Jeanes, Lewis G. Spurgin, Nicholas M. Thomson, Alexander J Trotter, Rachel Gilroy, Luke Bedford, Samuel Bloomfield, Claire Stuart, Andrew Bell, Reenesh Prakash, Lindsay Coupland, Samir Dervisevic, Alison E. Mather, John Wain, Mark Webber, Andrew J. Page, Justin O‚ÄôGrady	2021-07-19
EPI_ISL_3002562	2021-07-05	B.1.617.2	Quadram Institute Bioscience	COVID-19 Genomics UK (COG-UK) Consortium	Dave J. Baker, Gemma L. Kay, Alp Aydin, Thanh Le-Viet, Steven Rudder, Ana P. Tedim, Anastasia Kolyva, Maria Diaz, Leonardo de Oliveira Martins, Nabil-Fareed Alikhan, Lizzie Meadows, Rachael Stanley, Rose K Davidson, Ngozi Elumogo, Muhammed Yasir, Sophie J. Prosolek, Ebenezer Foster-Nyarko, Martin Lott, Christopher Jeanes, Lewis G. Spurgin, Nicholas M. Thomson, Alexander J Trotter, Rachel Gilroy, Luke Bedford, Samuel Bloomfield, Claire Stuart, Andrew Bell, Reenesh Prakash, Lindsay Coupland, Samir Dervisevic, Alison E. Mather, John Wain, Mark Webber, Andrew J. Page, Justin O‚ÄôGrady	2021-07-19
EPI_ISL_3002563	2021-07-05	AY.4	Quadram Institute Bioscience	COVID-19 Genomics UK (COG-UK) Consortium	Dave J. Baker, Gemma L. Kay, Alp Aydin, Thanh Le-Viet, Steven Rudder, Ana P. Tedim, Anastasia Kolyva, Maria Diaz, Leonardo de Oliveira Martins, Nabil-Fareed Alikhan, Lizzie Meadows, Rachael Stanley, Rose K Davidson, Ngozi Elumogo, Muhammed Yasir, Sophie J. Prosolek, Ebenezer Foster-Nyarko, Martin Lott, Christopher Jeanes, Lewis G. Spurgin, Nicholas M. Thomson, Alexander J Trotter, Rachel Gilroy, Luke Bedford, Samuel Bloomfield, Claire Stuart, Andrew Bell, Reenesh Prakash, Lindsay Coupland, Samir Dervisevic, Alison E. Mather, John Wain, Mark Webber, Andrew J. Page, Justin O‚ÄôGrady	2021-07-19
EPI_ISL_3002564	2021-07-05	AY.4	Quadram Institute Bioscience	COVID-19 Genomics UK (COG-UK) Consortium	Dave J. Baker, Gemma L. Kay, Alp Aydin, Thanh Le-Viet, Steven Rudder, Ana P. Tedim, Anastasia Kolyva, Maria Diaz, Leonardo de Oliveira Martins, Nabil-Fareed Alikhan, Lizzie Meadows, Rachael Stanley, Rose K Davidson, Ngozi Elumogo, Muhammed Yasir, Sophie J. Prosolek, Ebenezer Foster-Nyarko, Martin Lott, Christopher Jeanes, Lewis G. Spurgin, Nicholas M. Thomson, Alexander J Trotter, Rachel Gilroy, Luke Bedford, Samuel Bloomfield, Claire Stuart, Andrew Bell, Reenesh Prakash, Lindsay Coupland, Samir Dervisevic, Alison E. Mather, John Wain, Mark Webber, Andrew J. Page, Justin O‚ÄôGrady	2021-07-19
EPI_ISL_3002565	2021-07-05	AY.4	Quadram Institute Bioscience	COVID-19 Genomics UK (COG-UK) Consortium	Dave J. Baker, Gemma L. Kay, Alp Aydin, Thanh Le-Viet, Steven Rudder, Ana P. Tedim, Anastasia Kolyva, Maria Diaz, Leonardo de Oliveira Martins, Nabil-Fareed Alikhan, Lizzie Meadows, Rachael Stanley, Rose K Davidson, Ngozi Elumogo, Muhammed Yasir, Sophie J. Prosolek, Ebenezer Foster-Nyarko, Martin Lott, Christopher Jeanes, Lewis G. Spurgin, Nicholas M. Thomson, Alexander J Trotter, Rachel Gilroy, Luke Bedford, Samuel Bloomfield, Claire Stuart, Andrew Bell, Reenesh Prakash, Lindsay Coupland, Samir Dervisevic, Alison E. Mather, John Wain, Mark Webber, Andrew J. Page, Justin O‚ÄôGrady	2021-07-19
EPI_ISL_3002566	2021-07-05	B.1.617.2	Quadram Institute Bioscience	COVID-19 Genomics UK (COG-UK) Consortium	Dave J. Baker, Gemma L. Kay, Alp Aydin, Thanh Le-Viet, Steven Rudder, Ana P. Tedim, Anastasia Kolyva, Maria Diaz, Leonardo de Oliveira Martins, Nabil-Fareed Alikhan, Lizzie Meadows, Rachael Stanley, Rose K Davidson, Ngozi Elumogo, Muhammed Yasir, Sophie J. Prosolek, Ebenezer Foster-Nyarko, Martin Lott, Christopher Jeanes, Lewis G. Spurgin, Nicholas M. Thomson, Alexander J Trotter, Rachel Gilroy, Luke Bedford, Samuel Bloomfield, Claire Stuart, Andrew Bell, Reenesh Prakash, Lindsay Coupland, Samir Dervisevic, Alison E. Mather, John Wain, Mark Webber, Andrew J. Page, Justin O‚ÄôGrady	2021-07-19
EPI_ISL_3002567	2021-07-05	B.1.617.2	Quadram Institute Bioscience	COVID-19 Genomics UK (COG-UK) Consortium	Dave J. Baker, Gemma L. Kay, Alp Aydin, Thanh Le-Viet, Steven Rudder, Ana P. Tedim, Anastasia Kolyva, Maria Diaz, Leonardo de Oliveira Martins, Nabil-Fareed Alikhan, Lizzie Meadows, Rachael Stanley, Rose K Davidson, Ngozi Elumogo, Muhammed Yasir, Sophie J. Prosolek, Ebenezer Foster-Nyarko, Martin Lott, Christopher Jeanes, Lewis G. Spurgin, Nicholas M. Thomson, Alexander J Trotter, Rachel Gilroy, Luke Bedford, Samuel Bloomfield, Claire Stuart, Andrew Bell, Reenesh Prakash, Lindsay Coupland, Samir Dervisevic, Alison E. Mather, John Wain, Mark Webber, Andrew J. Page, Justin O‚ÄôGrady	2021-07-19
EPI_ISL_3002568	2021-07-05	B.1.617.2	Quadram Institute Bioscience	COVID-19 Genomics UK (COG-UK) Consortium	Dave J. Baker, Gemma L. Kay, Alp Aydin, Thanh Le-Viet, Steven Rudder, Ana P. Tedim, Anastasia Kolyva, Maria Diaz, Leonardo de Oliveira Martins, Nabil-Fareed Alikhan, Lizzie Meadows, Rachael Stanley, Rose K Davidson, Ngozi Elumogo, Muhammed Yasir, Sophie J. Prosolek, Ebenezer Foster-Nyarko, Martin Lott, Christopher Jeanes, Lewis G. Spurgin, Nicholas M. Thomson, Alexander J Trotter, Rachel Gilroy, Luke Bedford, Samuel Bloomfield, Claire Stuart, Andrew Bell, Reenesh Prakash, Lindsay Coupland, Samir Dervisevic, Alison E. Mather, John Wain, Mark Webber, Andrew J. Page, Justin O‚ÄôGrady	2021-07-19
EPI_ISL_3002569	2021-07-04	B.1.617.2	Quadram Institute Bioscience	COVID-19 Genomics UK (COG-UK) Consortium	Dave J. Baker, Gemma L. Kay, Alp Aydin, Thanh Le-Viet, Steven Rudder, Ana P. Tedim, Anastasia Kolyva, Maria Diaz, Leonardo de Oliveira Martins, Nabil-Fareed Alikhan, Lizzie Meadows, Rachael Stanley, Rose K Davidson, Ngozi Elumogo, Muhammed Yasir, Sophie J. Prosolek, Ebenezer Foster-Nyarko, Martin Lott, Christopher Jeanes, Lewis G. Spurgin, Nicholas M. Thomson, Alexander J Trotter, Rachel Gilroy, Luke Bedford, Samuel Bloomfield, Claire Stuart, Andrew Bell, Reenesh Prakash, Lindsay Coupland, Samir Dervisevic, Alison E. Mather, John Wain, Mark Webber, Andrew J. Page, Justin O‚ÄôGrady	2021-07-19
EPI_ISL_3002570	2021-07-06	B.1.617.2	Quadram Institute Bioscience	COVID-19 Genomics UK (COG-UK) Consortium	Dave J. Baker, Gemma L. Kay, Alp Aydin, Thanh Le-Viet, Steven Rudder, Ana P. Tedim, Anastasia Kolyva, Maria Diaz, Leonardo de Oliveira Martins, Nabil-Fareed Alikhan, Lizzie Meadows, Rachael Stanley, Rose K Davidson, Ngozi Elumogo, Muhammed Yasir, Sophie J. Prosolek, Ebenezer Foster-Nyarko, Martin Lott, Christopher Jeanes, Lewis G. Spurgin, Nicholas M. Thomson, Alexander J Trotter, Rachel Gilroy, Luke Bedford, Samuel Bloomfield, Claire Stuart, Andrew Bell, Reenesh Prakash, Lindsay Coupland, Samir Dervisevic, Alison E. Mather, John Wain, Mark Webber, Andrew J. Page, Justin O‚ÄôGrady	2021-07-19
EPI_ISL_3002571	2021-07-05	AY.4	Quadram Institute Bioscience	COVID-19 Genomics UK (COG-UK) Consortium	Dave J. Baker, Gemma L. Kay, Alp Aydin, Thanh Le-Viet, Steven Rudder, Ana P. Tedim, Anastasia Kolyva, Maria Diaz, Leonardo de Oliveira Martins, Nabil-Fareed Alikhan, Lizzie Meadows, Rachael Stanley, Rose K Davidson, Ngozi Elumogo, Muhammed Yasir, Sophie J. Prosolek, Ebenezer Foster-Nyarko, Martin Lott, Christopher Jeanes, Lewis G. Spurgin, Nicholas M. Thomson, Alexander J Trotter, Rachel Gilroy, Luke Bedford, Samuel Bloomfield, Claire Stuart, Andrew Bell, Reenesh Prakash, Lindsay Coupland, Samir Dervisevic, Alison E. Mather, John Wain, Mark Webber, Andrew J. Page, Justin O‚ÄôGrady	2021-07-19
EPI_ISL_3002572	2021-07-05	B.1.617.2	Quadram Institute Bioscience	COVID-19 Genomics UK (COG-UK) Consortium	Dave J. Baker, Gemma L. Kay, Alp Aydin, Thanh Le-Viet, Steven Rudder, Ana P. Tedim, Anastasia Kolyva, Maria Diaz, Leonardo de Oliveira Martins, Nabil-Fareed Alikhan, Lizzie Meadows, Rachael Stanley, Rose K Davidson, Ngozi Elumogo, Muhammed Yasir, Sophie J. Prosolek, Ebenezer Foster-Nyarko, Martin Lott, Christopher Jeanes, Lewis G. Spurgin, Nicholas M. Thomson, Alexander J Trotter, Rachel Gilroy, Luke Bedford, Samuel Bloomfield, Claire Stuart, Andrew Bell, Reenesh Prakash, Lindsay Coupland, Samir Dervisevic, Alison E. Mather, John Wain, Mark Webber, Andrew J. Page, Justin O‚ÄôGrady	2021-07-19
EPI_ISL_3002573	2021-07-12	B.1.617.2	Quadram Institute Bioscience	COVID-19 Genomics UK (COG-UK) Consortium	Dave J. Baker, Gemma L. Kay, Alp Aydin, Thanh Le-Viet, Steven Rudder, Ana P. Tedim, Anastasia Kolyva, Maria Diaz, Leonardo de Oliveira Martins, Nabil-Fareed Alikhan, Lizzie Meadows, Rachael Stanley, Rose K Davidson, Ngozi Elumogo, Muhammed Yasir, Sophie J. Prosolek, Ebenezer Foster-Nyarko, Martin Lott, Christopher Jeanes, Lewis G. Spurgin, Nicholas M. Thomson, Alexander J Trotter, Rachel Gilroy, Luke Bedford, Samuel Bloomfield, Claire Stuart, Andrew Bell, Reenesh Prakash, Lindsay Coupland, Samir Dervisevic, Alison E. Mather, John Wain, Mark Webber, Andrew J. Page, Justin O‚ÄôGrady	2021-07-19
EPI_ISL_3002574	2021-07-12	AY.4	Quadram Institute Bioscience	COVID-19 Genomics UK (COG-UK) Consortium	Dave J. Baker, Gemma L. Kay, Alp Aydin, Thanh Le-Viet, Steven Rudder, Ana P. Tedim, Anastasia Kolyva, Maria Diaz, Leonardo de Oliveira Martins, Nabil-Fareed Alikhan, Lizzie Meadows, Rachael Stanley, Rose K Davidson, Ngozi Elumogo, Muhammed Yasir, Sophie J. Prosolek, Ebenezer Foster-Nyarko, Martin Lott, Christopher Jeanes, Lewis G. Spurgin, Nicholas M. Thomson, Alexander J Trotter, Rachel Gilroy, Luke Bedford, Samuel Bloomfield, Claire Stuart, Andrew Bell, Reenesh Prakash, Lindsay Coupland, Samir Dervisevic, Alison E. Mather, John Wain, Mark Webber, Andrew J. Page, Justin O‚ÄôGrady	2021-07-19
EPI_ISL_3002575	2021-07-12	B.1.617.2	Quadram Institute Bioscience	COVID-19 Genomics UK (COG-UK) Consortium	Dave J. Baker, Gemma L. Kay, Alp Aydin, Thanh Le-Viet, Steven Rudder, Ana P. Tedim, Anastasia Kolyva, Maria Diaz, Leonardo de Oliveira Martins, Nabil-Fareed Alikhan, Lizzie Meadows, Rachael Stanley, Rose K Davidson, Ngozi Elumogo, Muhammed Yasir, Sophie J. Prosolek, Ebenezer Foster-Nyarko, Martin Lott, Christopher Jeanes, Lewis G. Spurgin, Nicholas M. Thomson, Alexander J Trotter, Rachel Gilroy, Luke Bedford, Samuel Bloomfield, Claire Stuart, Andrew Bell, Reenesh Prakash, Lindsay Coupland, Samir Dervisevic, Alison E. Mather, John Wain, Mark Webber, Andrew J. Page, Justin O‚ÄôGrady	2021-07-19
EPI_ISL_3002576	2021-07-12	AY.4	Quadram Institute Bioscience	COVID-19 Genomics UK (COG-UK) Consortium	Dave J. Baker, Gemma L. Kay, Alp Aydin, Thanh Le-Viet, Steven Rudder, Ana P. Tedim, Anastasia Kolyva, Maria Diaz, Leonardo de Oliveira Martins, Nabil-Fareed Alikhan, Lizzie Meadows, Rachael Stanley, Rose K Davidson, Ngozi Elumogo, Muhammed Yasir, Sophie J. Prosolek, Ebenezer Foster-Nyarko, Martin Lott, Christopher Jeanes, Lewis G. Spurgin, Nicholas M. Thomson, Alexander J Trotter, Rachel Gilroy, Luke Bedford, Samuel Bloomfield, Claire Stuart, Andrew Bell, Reenesh Prakash, Lindsay Coupland, Samir Dervisevic, Alison E. Mather, John Wain, Mark Webber, Andrew J. Page, Justin O‚ÄôGrady	2021-07-19
EPI_ISL_3002577	2021-07-12	B.1.617.2	Quadram Institute Bioscience	COVID-19 Genomics UK (COG-UK) Consortium	Dave J. Baker, Gemma L. Kay, Alp Aydin, Thanh Le-Viet, Steven Rudder, Ana P. Tedim, Anastasia Kolyva, Maria Diaz, Leonardo de Oliveira Martins, Nabil-Fareed Alikhan, Lizzie Meadows, Rachael Stanley, Rose K Davidson, Ngozi Elumogo, Muhammed Yasir, Sophie J. Prosolek, Ebenezer Foster-Nyarko, Martin Lott, Christopher Jeanes, Lewis G. Spurgin, Nicholas M. Thomson, Alexander J Trotter, Rachel Gilroy, Luke Bedford, Samuel Bloomfield, Claire Stuart, Andrew Bell, Reenesh Prakash, Lindsay Coupland, Samir Dervisevic, Alison E. Mather, John Wain, Mark Webber, Andrew J. Page, Justin O‚ÄôGrady	2021-07-19
EPI_ISL_3002578	2021-07-12	AY.10	Quadram Institute Bioscience	COVID-19 Genomics UK (COG-UK) Consortium	Dave J. Baker, Gemma L. Kay, Alp Aydin, Thanh Le-Viet, Steven Rudder, Ana P. Tedim, Anastasia Kolyva, Maria Diaz, Leonardo de Oliveira Martins, Nabil-Fareed Alikhan, Lizzie Meadows, Rachael Stanley, Rose K Davidson, Ngozi Elumogo, Muhammed Yasir, Sophie J. Prosolek, Ebenezer Foster-Nyarko, Martin Lott, Christopher Jeanes, Lewis G. Spurgin, Nicholas M. Thomson, Alexander J Trotter, Rachel Gilroy, Luke Bedford, Samuel Bloomfield, Claire Stuart, Andrew Bell, Reenesh Prakash, Lindsay Coupland, Samir Dervisevic, Alison E. Mather, John Wain, Mark Webber, Andrew J. Page, Justin O‚ÄôGrady	2021-07-19
EPI_ISL_3002579	2021-07-12	B.1.617.2	Quadram Institute Bioscience	COVID-19 Genomics UK (COG-UK) Consortium	Dave J. Baker, Gemma L. Kay, Alp Aydin, Thanh Le-Viet, Steven Rudder, Ana P. Tedim, Anastasia Kolyva, Maria Diaz, Leonardo de Oliveira Martins, Nabil-Fareed Alikhan, Lizzie Meadows, Rachael Stanley, Rose K Davidson, Ngozi Elumogo, Muhammed Yasir, Sophie J. Prosolek, Ebenezer Foster-Nyarko, Martin Lott, Christopher Jeanes, Lewis G. Spurgin, Nicholas M. Thomson, Alexander J Trotter, Rachel Gilroy, Luke Bedford, Samuel Bloomfield, Claire Stuart, Andrew Bell, Reenesh Prakash, Lindsay Coupland, Samir Dervisevic, Alison E. Mather, John Wain, Mark Webber, Andrew J. Page, Justin O‚ÄôGrady	2021-07-19
EPI_ISL_3002580	2021-07-12	B.1.617.2	Quadram Institute Bioscience	COVID-19 Genomics UK (COG-UK) Consortium	Dave J. Baker, Gemma L. Kay, Alp Aydin, Thanh Le-Viet, Steven Rudder, Ana P. Tedim, Anastasia Kolyva, Maria Diaz, Leonardo de Oliveira Martins, Nabil-Fareed Alikhan, Lizzie Meadows, Rachael Stanley, Rose K Davidson, Ngozi Elumogo, Muhammed Yasir, Sophie J. Prosolek, Ebenezer Foster-Nyarko, Martin Lott, Christopher Jeanes, Lewis G. Spurgin, Nicholas M. Thomson, Alexander J Trotter, Rachel Gilroy, Luke Bedford, Samuel Bloomfield, Claire Stuart, Andrew Bell, Reenesh Prakash, Lindsay Coupland, Samir Dervisevic, Alison E. Mather, John Wain, Mark Webber, Andrew J. Page, Justin O‚ÄôGrady	2021-07-19
EPI_ISL_3002581	2021-07-12	B.1.617.2	Quadram Institute Bioscience	COVID-19 Genomics UK (COG-UK) Consortium	Dave J. Baker, Gemma L. Kay, Alp Aydin, Thanh Le-Viet, Steven Rudder, Ana P. Tedim, Anastasia Kolyva, Maria Diaz, Leonardo de Oliveira Martins, Nabil-Fareed Alikhan, Lizzie Meadows, Rachael Stanley, Rose K Davidson, Ngozi Elumogo, Muhammed Yasir, Sophie J. Prosolek, Ebenezer Foster-Nyarko, Martin Lott, Christopher Jeanes, Lewis G. Spurgin, Nicholas M. Thomson, Alexander J Trotter, Rachel Gilroy, Luke Bedford, Samuel Bloomfield, Claire Stuart, Andrew Bell, Reenesh Prakash, Lindsay Coupland, Samir Dervisevic, Alison E. Mather, John Wain, Mark Webber, Andrew J. Page, Justin O‚ÄôGrady	2021-07-19
EPI_ISL_3002582	2021-07-12	AY.4	Quadram Institute Bioscience	COVID-19 Genomics UK (COG-UK) Consortium	Dave J. Baker, Gemma L. Kay, Alp Aydin, Thanh Le-Viet, Steven Rudder, Ana P. Tedim, Anastasia Kolyva, Maria Diaz, Leonardo de Oliveira Martins, Nabil-Fareed Alikhan, Lizzie Meadows, Rachael Stanley, Rose K Davidson, Ngozi Elumogo, Muhammed Yasir, Sophie J. Prosolek, Ebenezer Foster-Nyarko, Martin Lott, Christopher Jeanes, Lewis G. Spurgin, Nicholas M. Thomson, Alexander J Trotter, Rachel Gilroy, Luke Bedford, Samuel Bloomfield, Claire Stuart, Andrew Bell, Reenesh Prakash, Lindsay Coupland, Samir Dervisevic, Alison E. Mather, John Wain, Mark Webber, Andrew J. Page, Justin O‚ÄôGrady	2021-07-19
EPI_ISL_3002583	2021-07-12	AY.4	Quadram Institute Bioscience	COVID-19 Genomics UK (COG-UK) Consortium	Dave J. Baker, Gemma L. Kay, Alp Aydin, Thanh Le-Viet, Steven Rudder, Ana P. Tedim, Anastasia Kolyva, Maria Diaz, Leonardo de Oliveira Martins, Nabil-Fareed Alikhan, Lizzie Meadows, Rachael Stanley, Rose K Davidson, Ngozi Elumogo, Muhammed Yasir, Sophie J. Prosolek, Ebenezer Foster-Nyarko, Martin Lott, Christopher Jeanes, Lewis G. Spurgin, Nicholas M. Thomson, Alexander J Trotter, Rachel Gilroy, Luke Bedford, Samuel Bloomfield, Claire Stuart, Andrew Bell, Reenesh Prakash, Lindsay Coupland, Samir Dervisevic, Alison E. Mather, John Wain, Mark Webber, Andrew J. Page, Justin O‚ÄôGrady	2021-07-19
EPI_ISL_3002584	2021-07-12	B.1.617.2	Quadram Institute Bioscience	COVID-19 Genomics UK (COG-UK) Consortium	Dave J. Baker, Gemma L. Kay, Alp Aydin, Thanh Le-Viet, Steven Rudder, Ana P. Tedim, Anastasia Kolyva, Maria Diaz, Leonardo de Oliveira Martins, Nabil-Fareed Alikhan, Lizzie Meadows, Rachael Stanley, Rose K Davidson, Ngozi Elumogo, Muhammed Yasir, Sophie J. Prosolek, Ebenezer Foster-Nyarko, Martin Lott, Christopher Jeanes, Lewis G. Spurgin, Nicholas M. Thomson, Alexander J Trotter, Rachel Gilroy, Luke Bedford, Samuel Bloomfield, Claire Stuart, Andrew Bell, Reenesh Prakash, Lindsay Coupland, Samir Dervisevic, Alison E. Mather, John Wain, Mark Webber, Andrew J. Page, Justin O‚ÄôGrady	2021-07-19
EPI_ISL_3002585	2021-07-12	B.1.617.2	Quadram Institute Bioscience	COVID-19 Genomics UK (COG-UK) Consortium	Dave J. Baker, Gemma L. Kay, Alp Aydin, Thanh Le-Viet, Steven Rudder, Ana P. Tedim, Anastasia Kolyva, Maria Diaz, Leonardo de Oliveira Martins, Nabil-Fareed Alikhan, Lizzie Meadows, Rachael Stanley, Rose K Davidson, Ngozi Elumogo, Muhammed Yasir, Sophie J. Prosolek, Ebenezer Foster-Nyarko, Martin Lott, Christopher Jeanes, Lewis G. Spurgin, Nicholas M. Thomson, Alexander J Trotter, Rachel Gilroy, Luke Bedford, Samuel Bloomfield, Claire Stuart, Andrew Bell, Reenesh Prakash, Lindsay Coupland, Samir Dervisevic, Alison E. Mather, John Wain, Mark Webber, Andrew J. Page, Justin O‚ÄôGrady	2021-07-19
EPI_ISL_3002586	2021-07-12	B.1.617.2	Quadram Institute Bioscience	COVID-19 Genomics UK (COG-UK) Consortium	Dave J. Baker, Gemma L. Kay, Alp Aydin, Thanh Le-Viet, Steven Rudder, Ana P. Tedim, Anastasia Kolyva, Maria Diaz, Leonardo de Oliveira Martins, Nabil-Fareed Alikhan, Lizzie Meadows, Rachael Stanley, Rose K Davidson, Ngozi Elumogo, Muhammed Yasir, Sophie J. Prosolek, Ebenezer Foster-Nyarko, Martin Lott, Christopher Jeanes, Lewis G. Spurgin, Nicholas M. Thomson, Alexander J Trotter, Rachel Gilroy, Luke Bedford, Samuel Bloomfield, Claire Stuart, Andrew Bell, Reenesh Prakash, Lindsay Coupland, Samir Dervisevic, Alison E. Mather, John Wain, Mark Webber, Andrew J. Page, Justin O‚ÄôGrady	2021-07-19
EPI_ISL_3002587	2021-07-12	AY.4	Quadram Institute Bioscience	COVID-19 Genomics UK (COG-UK) Consortium	Dave J. Baker, Gemma L. Kay, Alp Aydin, Thanh Le-Viet, Steven Rudder, Ana P. Tedim, Anastasia Kolyva, Maria Diaz, Leonardo de Oliveira Martins, Nabil-Fareed Alikhan, Lizzie Meadows, Rachael Stanley, Rose K Davidson, Ngozi Elumogo, Muhammed Yasir, Sophie J. Prosolek, Ebenezer Foster-Nyarko, Martin Lott, Christopher Jeanes, Lewis G. Spurgin, Nicholas M. Thomson, Alexander J Trotter, Rachel Gilroy, Luke Bedford, Samuel Bloomfield, Claire Stuart, Andrew Bell, Reenesh Prakash, Lindsay Coupland, Samir Dervisevic, Alison E. Mather, John Wain, Mark Webber, Andrew J. Page, Justin O‚ÄôGrady	2021-07-19
EPI_ISL_3002588	2021-07-12	B.1.617.2	Quadram Institute Bioscience	COVID-19 Genomics UK (COG-UK) Consortium	Dave J. Baker, Gemma L. Kay, Alp Aydin, Thanh Le-Viet, Steven Rudder, Ana P. Tedim, Anastasia Kolyva, Maria Diaz, Leonardo de Oliveira Martins, Nabil-Fareed Alikhan, Lizzie Meadows, Rachael Stanley, Rose K Davidson, Ngozi Elumogo, Muhammed Yasir, Sophie J. Prosolek, Ebenezer Foster-Nyarko, Martin Lott, Christopher Jeanes, Lewis G. Spurgin, Nicholas M. Thomson, Alexander J Trotter, Rachel Gilroy, Luke Bedford, Samuel Bloomfield, Claire Stuart, Andrew Bell, Reenesh Prakash, Lindsay Coupland, Samir Dervisevic, Alison E. Mather, John Wain, Mark Webber, Andrew J. Page, Justin O‚ÄôGrady	2021-07-19
EPI_ISL_3002589	2021-07-12	AY.4	Quadram Institute Bioscience	COVID-19 Genomics UK (COG-UK) Consortium	Dave J. Baker, Gemma L. Kay, Alp Aydin, Thanh Le-Viet, Steven Rudder, Ana P. Tedim, Anastasia Kolyva, Maria Diaz, Leonardo de Oliveira Martins, Nabil-Fareed Alikhan, Lizzie Meadows, Rachael Stanley, Rose K Davidson, Ngozi Elumogo, Muhammed Yasir, Sophie J. Prosolek, Ebenezer Foster-Nyarko, Martin Lott, Christopher Jeanes, Lewis G. Spurgin, Nicholas M. Thomson, Alexander J Trotter, Rachel Gilroy, Luke Bedford, Samuel Bloomfield, Claire Stuart, Andrew Bell, Reenesh Prakash, Lindsay Coupland, Samir Dervisevic, Alison E. Mather, John Wain, Mark Webber, Andrew J. Page, Justin O‚ÄôGrady	2021-07-19
EPI_ISL_3002590	2021-07-12	AY.4	Quadram Institute Bioscience	COVID-19 Genomics UK (COG-UK) Consortium	Dave J. Baker, Gemma L. Kay, Alp Aydin, Thanh Le-Viet, Steven Rudder, Ana P. Tedim, Anastasia Kolyva, Maria Diaz, Leonardo de Oliveira Martins, Nabil-Fareed Alikhan, Lizzie Meadows, Rachael Stanley, Rose K Davidson, Ngozi Elumogo, Muhammed Yasir, Sophie J. Prosolek, Ebenezer Foster-Nyarko, Martin Lott, Christopher Jeanes, Lewis G. Spurgin, Nicholas M. Thomson, Alexander J Trotter, Rachel Gilroy, Luke Bedford, Samuel Bloomfield, Claire Stuart, Andrew Bell, Reenesh Prakash, Lindsay Coupland, Samir Dervisevic, Alison E. Mather, John Wain, Mark Webber, Andrew J. Page, Justin O‚ÄôGrady	2021-07-19
EPI_ISL_3002591	2021-07-12	AY.4	Quadram Institute Bioscience	COVID-19 Genomics UK (COG-UK) Consortium	Dave J. Baker, Gemma L. Kay, Alp Aydin, Thanh Le-Viet, Steven Rudder, Ana P. Tedim, Anastasia Kolyva, Maria Diaz, Leonardo de Oliveira Martins, Nabil-Fareed Alikhan, Lizzie Meadows, Rachael Stanley, Rose K Davidson, Ngozi Elumogo, Muhammed Yasir, Sophie J. Prosolek, Ebenezer Foster-Nyarko, Martin Lott, Christopher Jeanes, Lewis G. Spurgin, Nicholas M. Thomson, Alexander J Trotter, Rachel Gilroy, Luke Bedford, Samuel Bloomfield, Claire Stuart, Andrew Bell, Reenesh Prakash, Lindsay Coupland, Samir Dervisevic, Alison E. Mather, John Wain, Mark Webber, Andrew J. Page, Justin O‚ÄôGrady	2021-07-19
EPI_ISL_3002592	2021-07-12	B.1.617.2	Quadram Institute Bioscience	COVID-19 Genomics UK (COG-UK) Consortium	Dave J. Baker, Gemma L. Kay, Alp Aydin, Thanh Le-Viet, Steven Rudder, Ana P. Tedim, Anastasia Kolyva, Maria Diaz, Leonardo de Oliveira Martins, Nabil-Fareed Alikhan, Lizzie Meadows, Rachael Stanley, Rose K Davidson, Ngozi Elumogo, Muhammed Yasir, Sophie J. Prosolek, Ebenezer Foster-Nyarko, Martin Lott, Christopher Jeanes, Lewis G. Spurgin, Nicholas M. Thomson, Alexander J Trotter, Rachel Gilroy, Luke Bedford, Samuel Bloomfield, Claire Stuart, Andrew Bell, Reenesh Prakash, Lindsay Coupland, Samir Dervisevic, Alison E. Mather, John Wain, Mark Webber, Andrew J. Page, Justin O‚ÄôGrady	2021-07-19
EPI_ISL_3002593	2021-07-12	B.1.617.2	Quadram Institute Bioscience	COVID-19 Genomics UK (COG-UK) Consortium	Dave J. Baker, Gemma L. Kay, Alp Aydin, Thanh Le-Viet, Steven Rudder, Ana P. Tedim, Anastasia Kolyva, Maria Diaz, Leonardo de Oliveira Martins, Nabil-Fareed Alikhan, Lizzie Meadows, Rachael Stanley, Rose K Davidson, Ngozi Elumogo, Muhammed Yasir, Sophie J. Prosolek, Ebenezer Foster-Nyarko, Martin Lott, Christopher Jeanes, Lewis G. Spurgin, Nicholas M. Thomson, Alexander J Trotter, Rachel Gilroy, Luke Bedford, Samuel Bloomfield, Claire Stuart, Andrew Bell, Reenesh Prakash, Lindsay Coupland, Samir Dervisevic, Alison E. Mather, John Wain, Mark Webber, Andrew J. Page, Justin O‚ÄôGrady	2021-07-19
EPI_ISL_3002594	2021-07-12	AY.4	Quadram Institute Bioscience	COVID-19 Genomics UK (COG-UK) Consortium	Dave J. Baker, Gemma L. Kay, Alp Aydin, Thanh Le-Viet, Steven Rudder, Ana P. Tedim, Anastasia Kolyva, Maria Diaz, Leonardo de Oliveira Martins, Nabil-Fareed Alikhan, Lizzie Meadows, Rachael Stanley, Rose K Davidson, Ngozi Elumogo, Muhammed Yasir, Sophie J. Prosolek, Ebenezer Foster-Nyarko, Martin Lott, Christopher Jeanes, Lewis G. Spurgin, Nicholas M. Thomson, Alexander J Trotter, Rachel Gilroy, Luke Bedford, Samuel Bloomfield, Claire Stuart, Andrew Bell, Reenesh Prakash, Lindsay Coupland, Samir Dervisevic, Alison E. Mather, John Wain, Mark Webber, Andrew J. Page, Justin O‚ÄôGrady	2021-07-19
EPI_ISL_3002595	2021-07-12	AY.4	Quadram Institute Bioscience	COVID-19 Genomics UK (COG-UK) Consortium	Dave J. Baker, Gemma L. Kay, Alp Aydin, Thanh Le-Viet, Steven Rudder, Ana P. Tedim, Anastasia Kolyva, Maria Diaz, Leonardo de Oliveira Martins, Nabil-Fareed Alikhan, Lizzie Meadows, Rachael Stanley, Rose K Davidson, Ngozi Elumogo, Muhammed Yasir, Sophie J. Prosolek, Ebenezer Foster-Nyarko, Martin Lott, Christopher Jeanes, Lewis G. Spurgin, Nicholas M. Thomson, Alexander J Trotter, Rachel Gilroy, Luke Bedford, Samuel Bloomfield, Claire Stuart, Andrew Bell, Reenesh Prakash, Lindsay Coupland, Samir Dervisevic, Alison E. Mather, John Wain, Mark Webber, Andrew J. Page, Justin O‚ÄôGrady	2021-07-19
EPI_ISL_3002596	2021-07-12	AY.4	Quadram Institute Bioscience	COVID-19 Genomics UK (COG-UK) Consortium	Dave J. Baker, Gemma L. Kay, Alp Aydin, Thanh Le-Viet, Steven Rudder, Ana P. Tedim, Anastasia Kolyva, Maria Diaz, Leonardo de Oliveira Martins, Nabil-Fareed Alikhan, Lizzie Meadows, Rachael Stanley, Rose K Davidson, Ngozi Elumogo, Muhammed Yasir, Sophie J. Prosolek, Ebenezer Foster-Nyarko, Martin Lott, Christopher Jeanes, Lewis G. Spurgin, Nicholas M. Thomson, Alexander J Trotter, Rachel Gilroy, Luke Bedford, Samuel Bloomfield, Claire Stuart, Andrew Bell, Reenesh Prakash, Lindsay Coupland, Samir Dervisevic, Alison E. Mather, John Wain, Mark Webber, Andrew J. Page, Justin O‚ÄôGrady	2021-07-19
EPI_ISL_3002597	2021-07-12	AY.4	Quadram Institute Bioscience	COVID-19 Genomics UK (COG-UK) Consortium	Dave J. Baker, Gemma L. Kay, Alp Aydin, Thanh Le-Viet, Steven Rudder, Ana P. Tedim, Anastasia Kolyva, Maria Diaz, Leonardo de Oliveira Martins, Nabil-Fareed Alikhan, Lizzie Meadows, Rachael Stanley, Rose K Davidson, Ngozi Elumogo, Muhammed Yasir, Sophie J. Prosolek, Ebenezer Foster-Nyarko, Martin Lott, Christopher Jeanes, Lewis G. Spurgin, Nicholas M. Thomson, Alexander J Trotter, Rachel Gilroy, Luke Bedford, Samuel Bloomfield, Claire Stuart, Andrew Bell, Reenesh Prakash, Lindsay Coupland, Samir Dervisevic, Alison E. Mather, John Wain, Mark Webber, Andrew J. Page, Justin O‚ÄôGrady	2021-07-19
EPI_ISL_3002598	2021-07-12	AY.4	Quadram Institute Bioscience	COVID-19 Genomics UK (COG-UK) Consortium	Dave J. Baker, Gemma L. Kay, Alp Aydin, Thanh Le-Viet, Steven Rudder, Ana P. Tedim, Anastasia Kolyva, Maria Diaz, Leonardo de Oliveira Martins, Nabil-Fareed Alikhan, Lizzie Meadows, Rachael Stanley, Rose K Davidson, Ngozi Elumogo, Muhammed Yasir, Sophie J. Prosolek, Ebenezer Foster-Nyarko, Martin Lott, Christopher Jeanes, Lewis G. Spurgin, Nicholas M. Thomson, Alexander J Trotter, Rachel Gilroy, Luke Bedford, Samuel Bloomfield, Claire Stuart, Andrew Bell, Reenesh Prakash, Lindsay Coupland, Samir Dervisevic, Alison E. Mather, John Wain, Mark Webber, Andrew J. Page, Justin O‚ÄôGrady	2021-07-19
EPI_ISL_3002599	2021-07-12	B.1.617.2	Quadram Institute Bioscience	COVID-19 Genomics UK (COG-UK) Consortium	Dave J. Baker, Gemma L. Kay, Alp Aydin, Thanh Le-Viet, Steven Rudder, Ana P. Tedim, Anastasia Kolyva, Maria Diaz, Leonardo de Oliveira Martins, Nabil-Fareed Alikhan, Lizzie Meadows, Rachael Stanley, Rose K Davidson, Ngozi Elumogo, Muhammed Yasir, Sophie J. Prosolek, Ebenezer Foster-Nyarko, Martin Lott, Christopher Jeanes, Lewis G. Spurgin, Nicholas M. Thomson, Alexander J Trotter, Rachel Gilroy, Luke Bedford, Samuel Bloomfield, Claire Stuart, Andrew Bell, Reenesh Prakash, Lindsay Coupland, Samir Dervisevic, Alison E. Mather, John Wain, Mark Webber, Andrew J. Page, Justin O‚ÄôGrady	2021-07-19
EPI_ISL_3002600	2021-07-12	AY.4	Quadram Institute Bioscience	COVID-19 Genomics UK (COG-UK) Consortium	Dave J. Baker, Gemma L. Kay, Alp Aydin, Thanh Le-Viet, Steven Rudder, Ana P. Tedim, Anastasia Kolyva, Maria Diaz, Leonardo de Oliveira Martins, Nabil-Fareed Alikhan, Lizzie Meadows, Rachael Stanley, Rose K Davidson, Ngozi Elumogo, Muhammed Yasir, Sophie J. Prosolek, Ebenezer Foster-Nyarko, Martin Lott, Christopher Jeanes, Lewis G. Spurgin, Nicholas M. Thomson, Alexander J Trotter, Rachel Gilroy, Luke Bedford, Samuel Bloomfield, Claire Stuart, Andrew Bell, Reenesh Prakash, Lindsay Coupland, Samir Dervisevic, Alison E. Mather, John Wain, Mark Webber, Andrew J. Page, Justin O‚ÄôGrady	2021-07-19
EPI_ISL_3002601	2021-07-12	B.1.617.2	Quadram Institute Bioscience	COVID-19 Genomics UK (COG-UK) Consortium	Dave J. Baker, Gemma L. Kay, Alp Aydin, Thanh Le-Viet, Steven Rudder, Ana P. Tedim, Anastasia Kolyva, Maria Diaz, Leonardo de Oliveira Martins, Nabil-Fareed Alikhan, Lizzie Meadows, Rachael Stanley, Rose K Davidson, Ngozi Elumogo, Muhammed Yasir, Sophie J. Prosolek, Ebenezer Foster-Nyarko, Martin Lott, Christopher Jeanes, Lewis G. Spurgin, Nicholas M. Thomson, Alexander J Trotter, Rachel Gilroy, Luke Bedford, Samuel Bloomfield, Claire Stuart, Andrew Bell, Reenesh Prakash, Lindsay Coupland, Samir Dervisevic, Alison E. Mather, John Wain, Mark Webber, Andrew J. Page, Justin O‚ÄôGrady	2021-07-19
EPI_ISL_3002602	2021-07-12	B.1.617.2	Quadram Institute Bioscience	COVID-19 Genomics UK (COG-UK) Consortium	Dave J. Baker, Gemma L. Kay, Alp Aydin, Thanh Le-Viet, Steven Rudder, Ana P. Tedim, Anastasia Kolyva, Maria Diaz, Leonardo de Oliveira Martins, Nabil-Fareed Alikhan, Lizzie Meadows, Rachael Stanley, Rose K Davidson, Ngozi Elumogo, Muhammed Yasir, Sophie J. Prosolek, Ebenezer Foster-Nyarko, Martin Lott, Christopher Jeanes, Lewis G. Spurgin, Nicholas M. Thomson, Alexander J Trotter, Rachel Gilroy, Luke Bedford, Samuel Bloomfield, Claire Stuart, Andrew Bell, Reenesh Prakash, Lindsay Coupland, Samir Dervisevic, Alison E. Mather, John Wain, Mark Webber, Andrew J. Page, Justin O‚ÄôGrady	2021-07-19
EPI_ISL_3002603	2021-07-12	B.1.617.2	Quadram Institute Bioscience	COVID-19 Genomics UK (COG-UK) Consortium	Dave J. Baker, Gemma L. Kay, Alp Aydin, Thanh Le-Viet, Steven Rudder, Ana P. Tedim, Anastasia Kolyva, Maria Diaz, Leonardo de Oliveira Martins, Nabil-Fareed Alikhan, Lizzie Meadows, Rachael Stanley, Rose K Davidson, Ngozi Elumogo, Muhammed Yasir, Sophie J. Prosolek, Ebenezer Foster-Nyarko, Martin Lott, Christopher Jeanes, Lewis G. Spurgin, Nicholas M. Thomson, Alexander J Trotter, Rachel Gilroy, Luke Bedford, Samuel Bloomfield, Claire Stuart, Andrew Bell, Reenesh Prakash, Lindsay Coupland, Samir Dervisevic, Alison E. Mather, John Wain, Mark Webber, Andrew J. Page, Justin O‚ÄôGrady	2021-07-19
EPI_ISL_3002604	2021-07-12	B.1.617.2	Quadram Institute Bioscience	COVID-19 Genomics UK (COG-UK) Consortium	Dave J. Baker, Gemma L. Kay, Alp Aydin, Thanh Le-Viet, Steven Rudder, Ana P. Tedim, Anastasia Kolyva, Maria Diaz, Leonardo de Oliveira Martins, Nabil-Fareed Alikhan, Lizzie Meadows, Rachael Stanley, Rose K Davidson, Ngozi Elumogo, Muhammed Yasir, Sophie J. Prosolek, Ebenezer Foster-Nyarko, Martin Lott, Christopher Jeanes, Lewis G. Spurgin, Nicholas M. Thomson, Alexander J Trotter, Rachel Gilroy, Luke Bedford, Samuel Bloomfield, Claire Stuart, Andrew Bell, Reenesh Prakash, Lindsay Coupland, Samir Dervisevic, Alison E. Mather, John Wain, Mark Webber, Andrew J. Page, Justin O‚ÄôGrady	2021-07-19
EPI_ISL_3002605	2021-07-12	AY.4	Quadram Institute Bioscience	COVID-19 Genomics UK (COG-UK) Consortium	Dave J. Baker, Gemma L. Kay, Alp Aydin, Thanh Le-Viet, Steven Rudder, Ana P. Tedim, Anastasia Kolyva, Maria Diaz, Leonardo de Oliveira Martins, Nabil-Fareed Alikhan, Lizzie Meadows, Rachael Stanley, Rose K Davidson, Ngozi Elumogo, Muhammed Yasir, Sophie J. Prosolek, Ebenezer Foster-Nyarko, Martin Lott, Christopher Jeanes, Lewis G. Spurgin, Nicholas M. Thomson, Alexander J Trotter, Rachel Gilroy, Luke Bedford, Samuel Bloomfield, Claire Stuart, Andrew Bell, Reenesh Prakash, Lindsay Coupland, Samir Dervisevic, Alison E. Mather, John Wain, Mark Webber, Andrew J. Page, Justin O‚ÄôGrady	2021-07-19
EPI_ISL_3002606	2021-07-12	B.1.617.2	Quadram Institute Bioscience	COVID-19 Genomics UK (COG-UK) Consortium	Dave J. Baker, Gemma L. Kay, Alp Aydin, Thanh Le-Viet, Steven Rudder, Ana P. Tedim, Anastasia Kolyva, Maria Diaz, Leonardo de Oliveira Martins, Nabil-Fareed Alikhan, Lizzie Meadows, Rachael Stanley, Rose K Davidson, Ngozi Elumogo, Muhammed Yasir, Sophie J. Prosolek, Ebenezer Foster-Nyarko, Martin Lott, Christopher Jeanes, Lewis G. Spurgin, Nicholas M. Thomson, Alexander J Trotter, Rachel Gilroy, Luke Bedford, Samuel Bloomfield, Claire Stuart, Andrew Bell, Reenesh Prakash, Lindsay Coupland, Samir Dervisevic, Alison E. Mather, John Wain, Mark Webber, Andrew J. Page, Justin O‚ÄôGrady	2021-07-19
EPI_ISL_3002607	2021-07-12	B.1.617.2	Quadram Institute Bioscience	COVID-19 Genomics UK (COG-UK) Consortium	Dave J. Baker, Gemma L. Kay, Alp Aydin, Thanh Le-Viet, Steven Rudder, Ana P. Tedim, Anastasia Kolyva, Maria Diaz, Leonardo de Oliveira Martins, Nabil-Fareed Alikhan, Lizzie Meadows, Rachael Stanley, Rose K Davidson, Ngozi Elumogo, Muhammed Yasir, Sophie J. Prosolek, Ebenezer Foster-Nyarko, Martin Lott, Christopher Jeanes, Lewis G. Spurgin, Nicholas M. Thomson, Alexander J Trotter, Rachel Gilroy, Luke Bedford, Samuel Bloomfield, Claire Stuart, Andrew Bell, Reenesh Prakash, Lindsay Coupland, Samir Dervisevic, Alison E. Mather, John Wain, Mark Webber, Andrew J. Page, Justin O‚ÄôGrady	2021-07-19
EPI_ISL_3002608	2021-07-12	B.1.617.2	Quadram Institute Bioscience	COVID-19 Genomics UK (COG-UK) Consortium	Dave J. Baker, Gemma L. Kay, Alp Aydin, Thanh Le-Viet, Steven Rudder, Ana P. Tedim, Anastasia Kolyva, Maria Diaz, Leonardo de Oliveira Martins, Nabil-Fareed Alikhan, Lizzie Meadows, Rachael Stanley, Rose K Davidson, Ngozi Elumogo, Muhammed Yasir, Sophie J. Prosolek, Ebenezer Foster-Nyarko, Martin Lott, Christopher Jeanes, Lewis G. Spurgin, Nicholas M. Thomson, Alexander J Trotter, Rachel Gilroy, Luke Bedford, Samuel Bloomfield, Claire Stuart, Andrew Bell, Reenesh Prakash, Lindsay Coupland, Samir Dervisevic, Alison E. Mather, John Wain, Mark Webber, Andrew J. Page, Justin O‚ÄôGrady	2021-07-19
EPI_ISL_3002609	2021-07-12	B.1.617.2	Quadram Institute Bioscience	COVID-19 Genomics UK (COG-UK) Consortium	Dave J. Baker, Gemma L. Kay, Alp Aydin, Thanh Le-Viet, Steven Rudder, Ana P. Tedim, Anastasia Kolyva, Maria Diaz, Leonardo de Oliveira Martins, Nabil-Fareed Alikhan, Lizzie Meadows, Rachael Stanley, Rose K Davidson, Ngozi Elumogo, Muhammed Yasir, Sophie J. Prosolek, Ebenezer Foster-Nyarko, Martin Lott, Christopher Jeanes, Lewis G. Spurgin, Nicholas M. Thomson, Alexander J Trotter, Rachel Gilroy, Luke Bedford, Samuel Bloomfield, Claire Stuart, Andrew Bell, Reenesh Prakash, Lindsay Coupland, Samir Dervisevic, Alison E. Mather, John Wain, Mark Webber, Andrew J. Page, Justin O‚ÄôGrady	2021-07-19
EPI_ISL_3002610	2021-07-12	AY.4	Quadram Institute Bioscience	COVID-19 Genomics UK (COG-UK) Consortium	Dave J. Baker, Gemma L. Kay, Alp Aydin, Thanh Le-Viet, Steven Rudder, Ana P. Tedim, Anastasia Kolyva, Maria Diaz, Leonardo de Oliveira Martins, Nabil-Fareed Alikhan, Lizzie Meadows, Rachael Stanley, Rose K Davidson, Ngozi Elumogo, Muhammed Yasir, Sophie J. Prosolek, Ebenezer Foster-Nyarko, Martin Lott, Christopher Jeanes, Lewis G. Spurgin, Nicholas M. Thomson, Alexander J Trotter, Rachel Gilroy, Luke Bedford, Samuel Bloomfield, Claire Stuart, Andrew Bell, Reenesh Prakash, Lindsay Coupland, Samir Dervisevic, Alison E. Mather, John Wain, Mark Webber, Andrew J. Page, Justin O‚ÄôGrady	2021-07-19
EPI_ISL_3002611	2021-07-12	AY.6	Quadram Institute Bioscience	COVID-19 Genomics UK (COG-UK) Consortium	Dave J. Baker, Gemma L. Kay, Alp Aydin, Thanh Le-Viet, Steven Rudder, Ana P. Tedim, Anastasia Kolyva, Maria Diaz, Leonardo de Oliveira Martins, Nabil-Fareed Alikhan, Lizzie Meadows, Rachael Stanley, Rose K Davidson, Ngozi Elumogo, Muhammed Yasir, Sophie J. Prosolek, Ebenezer Foster-Nyarko, Martin Lott, Christopher Jeanes, Lewis G. Spurgin, Nicholas M. Thomson, Alexander J Trotter, Rachel Gilroy, Luke Bedford, Samuel Bloomfield, Claire Stuart, Andrew Bell, Reenesh Prakash, Lindsay Coupland, Samir Dervisevic, Alison E. Mather, John Wain, Mark Webber, Andrew J. Page, Justin O‚ÄôGrady	2021-07-19
EPI_ISL_3002612	2021-07-12	B.1.617.2	Quadram Institute Bioscience	COVID-19 Genomics UK (COG-UK) Consortium	Dave J. Baker, Gemma L. Kay, Alp Aydin, Thanh Le-Viet, Steven Rudder, Ana P. Tedim, Anastasia Kolyva, Maria Diaz, Leonardo de Oliveira Martins, Nabil-Fareed Alikhan, Lizzie Meadows, Rachael Stanley, Rose K Davidson, Ngozi Elumogo, Muhammed Yasir, Sophie J. Prosolek, Ebenezer Foster-Nyarko, Martin Lott, Christopher Jeanes, Lewis G. Spurgin, Nicholas M. Thomson, Alexander J Trotter, Rachel Gilroy, Luke Bedford, Samuel Bloomfield, Claire Stuart, Andrew Bell, Reenesh Prakash, Lindsay Coupland, Samir Dervisevic, Alison E. Mather, John Wain, Mark Webber, Andrew J. Page, Justin O‚ÄôGrady	2021-07-19
EPI_ISL_3002613	2021-07-12	AY.4	Quadram Institute Bioscience	COVID-19 Genomics UK (COG-UK) Consortium	Dave J. Baker, Gemma L. Kay, Alp Aydin, Thanh Le-Viet, Steven Rudder, Ana P. Tedim, Anastasia Kolyva, Maria Diaz, Leonardo de Oliveira Martins, Nabil-Fareed Alikhan, Lizzie Meadows, Rachael Stanley, Rose K Davidson, Ngozi Elumogo, Muhammed Yasir, Sophie J. Prosolek, Ebenezer Foster-Nyarko, Martin Lott, Christopher Jeanes, Lewis G. Spurgin, Nicholas M. Thomson, Alexander J Trotter, Rachel Gilroy, Luke Bedford, Samuel Bloomfield, Claire Stuart, Andrew Bell, Reenesh Prakash, Lindsay Coupland, Samir Dervisevic, Alison E. Mather, John Wain, Mark Webber, Andrew J. Page, Justin O‚ÄôGrady	2021-07-19
EPI_ISL_3002614	2021-07-12	B.1.617.2	Quadram Institute Bioscience	COVID-19 Genomics UK (COG-UK) Consortium	Dave J. Baker, Gemma L. Kay, Alp Aydin, Thanh Le-Viet, Steven Rudder, Ana P. Tedim, Anastasia Kolyva, Maria Diaz, Leonardo de Oliveira Martins, Nabil-Fareed Alikhan, Lizzie Meadows, Rachael Stanley, Rose K Davidson, Ngozi Elumogo, Muhammed Yasir, Sophie J. Prosolek, Ebenezer Foster-Nyarko, Martin Lott, Christopher Jeanes, Lewis G. Spurgin, Nicholas M. Thomson, Alexander J Trotter, Rachel Gilroy, Luke Bedford, Samuel Bloomfield, Claire Stuart, Andrew Bell, Reenesh Prakash, Lindsay Coupland, Samir Dervisevic, Alison E. Mather, John Wain, Mark Webber, Andrew J. Page, Justin O‚ÄôGrady	2021-07-19
EPI_ISL_3002615	2021-07-12	B.1.617.2	Quadram Institute Bioscience	COVID-19 Genomics UK (COG-UK) Consortium	Dave J. Baker, Gemma L. Kay, Alp Aydin, Thanh Le-Viet, Steven Rudder, Ana P. Tedim, Anastasia Kolyva, Maria Diaz, Leonardo de Oliveira Martins, Nabil-Fareed Alikhan, Lizzie Meadows, Rachael Stanley, Rose K Davidson, Ngozi Elumogo, Muhammed Yasir, Sophie J. Prosolek, Ebenezer Foster-Nyarko, Martin Lott, Christopher Jeanes, Lewis G. Spurgin, Nicholas M. Thomson, Alexander J Trotter, Rachel Gilroy, Luke Bedford, Samuel Bloomfield, Claire Stuart, Andrew Bell, Reenesh Prakash, Lindsay Coupland, Samir Dervisevic, Alison E. Mather, John Wain, Mark Webber, Andrew J. Page, Justin O‚ÄôGrady	2021-07-19
EPI_ISL_3002616	2021-07-12	B.1.617.2	Quadram Institute Bioscience	COVID-19 Genomics UK (COG-UK) Consortium	Dave J. Baker, Gemma L. Kay, Alp Aydin, Thanh Le-Viet, Steven Rudder, Ana P. Tedim, Anastasia Kolyva, Maria Diaz, Leonardo de Oliveira Martins, Nabil-Fareed Alikhan, Lizzie Meadows, Rachael Stanley, Rose K Davidson, Ngozi Elumogo, Muhammed Yasir, Sophie J. Prosolek, Ebenezer Foster-Nyarko, Martin Lott, Christopher Jeanes, Lewis G. Spurgin, Nicholas M. Thomson, Alexander J Trotter, Rachel Gilroy, Luke Bedford, Samuel Bloomfield, Claire Stuart, Andrew Bell, Reenesh Prakash, Lindsay Coupland, Samir Dervisevic, Alison E. Mather, John Wain, Mark Webber, Andrew J. Page, Justin O‚ÄôGrady	2021-07-19
EPI_ISL_3002617	2021-07-12	AY.4	Quadram Institute Bioscience	COVID-19 Genomics UK (COG-UK) Consortium	Dave J. Baker, Gemma L. Kay, Alp Aydin, Thanh Le-Viet, Steven Rudder, Ana P. Tedim, Anastasia Kolyva, Maria Diaz, Leonardo de Oliveira Martins, Nabil-Fareed Alikhan, Lizzie Meadows, Rachael Stanley, Rose K Davidson, Ngozi Elumogo, Muhammed Yasir, Sophie J. Prosolek, Ebenezer Foster-Nyarko, Martin Lott, Christopher Jeanes, Lewis G. Spurgin, Nicholas M. Thomson, Alexander J Trotter, Rachel Gilroy, Luke Bedford, Samuel Bloomfield, Claire Stuart, Andrew Bell, Reenesh Prakash, Lindsay Coupland, Samir Dervisevic, Alison E. Mather, John Wain, Mark Webber, Andrew J. Page, Justin O‚ÄôGrady	2021-07-19
EPI_ISL_3002618	2021-07-12	B.1.617.2	Quadram Institute Bioscience	COVID-19 Genomics UK (COG-UK) Consortium	Dave J. Baker, Gemma L. Kay, Alp Aydin, Thanh Le-Viet, Steven Rudder, Ana P. Tedim, Anastasia Kolyva, Maria Diaz, Leonardo de Oliveira Martins, Nabil-Fareed Alikhan, Lizzie Meadows, Rachael Stanley, Rose K Davidson, Ngozi Elumogo, Muhammed Yasir, Sophie J. Prosolek, Ebenezer Foster-Nyarko, Martin Lott, Christopher Jeanes, Lewis G. Spurgin, Nicholas M. Thomson, Alexander J Trotter, Rachel Gilroy, Luke Bedford, Samuel Bloomfield, Claire Stuart, Andrew Bell, Reenesh Prakash, Lindsay Coupland, Samir Dervisevic, Alison E. Mather, John Wain, Mark Webber, Andrew J. Page, Justin O‚ÄôGrady	2021-07-19
EPI_ISL_3002619	2021-07-12	AY.4	Quadram Institute Bioscience	COVID-19 Genomics UK (COG-UK) Consortium	Dave J. Baker, Gemma L. Kay, Alp Aydin, Thanh Le-Viet, Steven Rudder, Ana P. Tedim, Anastasia Kolyva, Maria Diaz, Leonardo de Oliveira Martins, Nabil-Fareed Alikhan, Lizzie Meadows, Rachael Stanley, Rose K Davidson, Ngozi Elumogo, Muhammed Yasir, Sophie J. Prosolek, Ebenezer Foster-Nyarko, Martin Lott, Christopher Jeanes, Lewis G. Spurgin, Nicholas M. Thomson, Alexander J Trotter, Rachel Gilroy, Luke Bedford, Samuel Bloomfield, Claire Stuart, Andrew Bell, Reenesh Prakash, Lindsay Coupland, Samir Dervisevic, Alison E. Mather, John Wain, Mark Webber, Andrew J. Page, Justin O‚ÄôGrady	2021-07-19
EPI_ISL_3002620	2021-07-12	AY.4	Quadram Institute Bioscience	COVID-19 Genomics UK (COG-UK) Consortium	Dave J. Baker, Gemma L. Kay, Alp Aydin, Thanh Le-Viet, Steven Rudder, Ana P. Tedim, Anastasia Kolyva, Maria Diaz, Leonardo de Oliveira Martins, Nabil-Fareed Alikhan, Lizzie Meadows, Rachael Stanley, Rose K Davidson, Ngozi Elumogo, Muhammed Yasir, Sophie J. Prosolek, Ebenezer Foster-Nyarko, Martin Lott, Christopher Jeanes, Lewis G. Spurgin, Nicholas M. Thomson, Alexander J Trotter, Rachel Gilroy, Luke Bedford, Samuel Bloomfield, Claire Stuart, Andrew Bell, Reenesh Prakash, Lindsay Coupland, Samir Dervisevic, Alison E. Mather, John Wain, Mark Webber, Andrew J. Page, Justin O‚ÄôGrady	2021-07-19
EPI_ISL_3002621	2021-07-12	B.1.617.2	Quadram Institute Bioscience	COVID-19 Genomics UK (COG-UK) Consortium	Dave J. Baker, Gemma L. Kay, Alp Aydin, Thanh Le-Viet, Steven Rudder, Ana P. Tedim, Anastasia Kolyva, Maria Diaz, Leonardo de Oliveira Martins, Nabil-Fareed Alikhan, Lizzie Meadows, Rachael Stanley, Rose K Davidson, Ngozi Elumogo, Muhammed Yasir, Sophie J. Prosolek, Ebenezer Foster-Nyarko, Martin Lott, Christopher Jeanes, Lewis G. Spurgin, Nicholas M. Thomson, Alexander J Trotter, Rachel Gilroy, Luke Bedford, Samuel Bloomfield, Claire Stuart, Andrew Bell, Reenesh Prakash, Lindsay Coupland, Samir Dervisevic, Alison E. Mather, John Wain, Mark Webber, Andrew J. Page, Justin O‚ÄôGrady	2021-07-19
EPI_ISL_3002622	2021-07-12	B.1.617.2	Quadram Institute Bioscience	COVID-19 Genomics UK (COG-UK) Consortium	Dave J. Baker, Gemma L. Kay, Alp Aydin, Thanh Le-Viet, Steven Rudder, Ana P. Tedim, Anastasia Kolyva, Maria Diaz, Leonardo de Oliveira Martins, Nabil-Fareed Alikhan, Lizzie Meadows, Rachael Stanley, Rose K Davidson, Ngozi Elumogo, Muhammed Yasir, Sophie J. Prosolek, Ebenezer Foster-Nyarko, Martin Lott, Christopher Jeanes, Lewis G. Spurgin, Nicholas M. Thomson, Alexander J Trotter, Rachel Gilroy, Luke Bedford, Samuel Bloomfield, Claire Stuart, Andrew Bell, Reenesh Prakash, Lindsay Coupland, Samir Dervisevic, Alison E. Mather, John Wain, Mark Webber, Andrew J. Page, Justin O‚ÄôGrady	2021-07-19
EPI_ISL_3002623	2021-07-12	AY.4	Quadram Institute Bioscience	COVID-19 Genomics UK (COG-UK) Consortium	Dave J. Baker, Gemma L. Kay, Alp Aydin, Thanh Le-Viet, Steven Rudder, Ana P. Tedim, Anastasia Kolyva, Maria Diaz, Leonardo de Oliveira Martins, Nabil-Fareed Alikhan, Lizzie Meadows, Rachael Stanley, Rose K Davidson, Ngozi Elumogo, Muhammed Yasir, Sophie J. Prosolek, Ebenezer Foster-Nyarko, Martin Lott, Christopher Jeanes, Lewis G. Spurgin, Nicholas M. Thomson, Alexander J Trotter, Rachel Gilroy, Luke Bedford, Samuel Bloomfield, Claire Stuart, Andrew Bell, Reenesh Prakash, Lindsay Coupland, Samir Dervisevic, Alison E. Mather, John Wain, Mark Webber, Andrew J. Page, Justin O‚ÄôGrady	2021-07-19
EPI_ISL_3002624	2021-07-12	AY.4	Quadram Institute Bioscience	COVID-19 Genomics UK (COG-UK) Consortium	Dave J. Baker, Gemma L. Kay, Alp Aydin, Thanh Le-Viet, Steven Rudder, Ana P. Tedim, Anastasia Kolyva, Maria Diaz, Leonardo de Oliveira Martins, Nabil-Fareed Alikhan, Lizzie Meadows, Rachael Stanley, Rose K Davidson, Ngozi Elumogo, Muhammed Yasir, Sophie J. Prosolek, Ebenezer Foster-Nyarko, Martin Lott, Christopher Jeanes, Lewis G. Spurgin, Nicholas M. Thomson, Alexander J Trotter, Rachel Gilroy, Luke Bedford, Samuel Bloomfield, Claire Stuart, Andrew Bell, Reenesh Prakash, Lindsay Coupland, Samir Dervisevic, Alison E. Mather, John Wain, Mark Webber, Andrew J. Page, Justin O‚ÄôGrady	2021-07-19
EPI_ISL_3002625	2021-07-12	B.1.617.2	Quadram Institute Bioscience	COVID-19 Genomics UK (COG-UK) Consortium	Dave J. Baker, Gemma L. Kay, Alp Aydin, Thanh Le-Viet, Steven Rudder, Ana P. Tedim, Anastasia Kolyva, Maria Diaz, Leonardo de Oliveira Martins, Nabil-Fareed Alikhan, Lizzie Meadows, Rachael Stanley, Rose K Davidson, Ngozi Elumogo, Muhammed Yasir, Sophie J. Prosolek, Ebenezer Foster-Nyarko, Martin Lott, Christopher Jeanes, Lewis G. Spurgin, Nicholas M. Thomson, Alexander J Trotter, Rachel Gilroy, Luke Bedford, Samuel Bloomfield, Claire Stuart, Andrew Bell, Reenesh Prakash, Lindsay Coupland, Samir Dervisevic, Alison E. Mather, John Wain, Mark Webber, Andrew J. Page, Justin O‚ÄôGrady	2021-07-19
EPI_ISL_3002626	2021-07-12	B.1.617.2	Quadram Institute Bioscience	COVID-19 Genomics UK (COG-UK) Consortium	Dave J. Baker, Gemma L. Kay, Alp Aydin, Thanh Le-Viet, Steven Rudder, Ana P. Tedim, Anastasia Kolyva, Maria Diaz, Leonardo de Oliveira Martins, Nabil-Fareed Alikhan, Lizzie Meadows, Rachael Stanley, Rose K Davidson, Ngozi Elumogo, Muhammed Yasir, Sophie J. Prosolek, Ebenezer Foster-Nyarko, Martin Lott, Christopher Jeanes, Lewis G. Spurgin, Nicholas M. Thomson, Alexander J Trotter, Rachel Gilroy, Luke Bedford, Samuel Bloomfield, Claire Stuart, Andrew Bell, Reenesh Prakash, Lindsay Coupland, Samir Dervisevic, Alison E. Mather, John Wain, Mark Webber, Andrew J. Page, Justin O‚ÄôGrady	2021-07-19
EPI_ISL_3002627	2021-07-12	B.1.617.2	Quadram Institute Bioscience	COVID-19 Genomics UK (COG-UK) Consortium	Dave J. Baker, Gemma L. Kay, Alp Aydin, Thanh Le-Viet, Steven Rudder, Ana P. Tedim, Anastasia Kolyva, Maria Diaz, Leonardo de Oliveira Martins, Nabil-Fareed Alikhan, Lizzie Meadows, Rachael Stanley, Rose K Davidson, Ngozi Elumogo, Muhammed Yasir, Sophie J. Prosolek, Ebenezer Foster-Nyarko, Martin Lott, Christopher Jeanes, Lewis G. Spurgin, Nicholas M. Thomson, Alexander J Trotter, Rachel Gilroy, Luke Bedford, Samuel Bloomfield, Claire Stuart, Andrew Bell, Reenesh Prakash, Lindsay Coupland, Samir Dervisevic, Alison E. Mather, John Wain, Mark Webber, Andrew J. Page, Justin O‚ÄôGrady	2021-07-19
EPI_ISL_3002628	2021-07-12	AY.4	Quadram Institute Bioscience	COVID-19 Genomics UK (COG-UK) Consortium	Dave J. Baker, Gemma L. Kay, Alp Aydin, Thanh Le-Viet, Steven Rudder, Ana P. Tedim, Anastasia Kolyva, Maria Diaz, Leonardo de Oliveira Martins, Nabil-Fareed Alikhan, Lizzie Meadows, Rachael Stanley, Rose K Davidson, Ngozi Elumogo, Muhammed Yasir, Sophie J. Prosolek, Ebenezer Foster-Nyarko, Martin Lott, Christopher Jeanes, Lewis G. Spurgin, Nicholas M. Thomson, Alexander J Trotter, Rachel Gilroy, Luke Bedford, Samuel Bloomfield, Claire Stuart, Andrew Bell, Reenesh Prakash, Lindsay Coupland, Samir Dervisevic, Alison E. Mather, John Wain, Mark Webber, Andrew J. Page, Justin O‚ÄôGrady	2021-07-19
EPI_ISL_3002629	2021-07-12	B.1.617.2	Quadram Institute Bioscience	COVID-19 Genomics UK (COG-UK) Consortium	Dave J. Baker, Gemma L. Kay, Alp Aydin, Thanh Le-Viet, Steven Rudder, Ana P. Tedim, Anastasia Kolyva, Maria Diaz, Leonardo de Oliveira Martins, Nabil-Fareed Alikhan, Lizzie Meadows, Rachael Stanley, Rose K Davidson, Ngozi Elumogo, Muhammed Yasir, Sophie J. Prosolek, Ebenezer Foster-Nyarko, Martin Lott, Christopher Jeanes, Lewis G. Spurgin, Nicholas M. Thomson, Alexander J Trotter, Rachel Gilroy, Luke Bedford, Samuel Bloomfield, Claire Stuart, Andrew Bell, Reenesh Prakash, Lindsay Coupland, Samir Dervisevic, Alison E. Mather, John Wain, Mark Webber, Andrew J. Page, Justin O‚ÄôGrady	2021-07-19
EPI_ISL_3002630	2021-07-12	AY.4	Quadram Institute Bioscience	COVID-19 Genomics UK (COG-UK) Consortium	Dave J. Baker, Gemma L. Kay, Alp Aydin, Thanh Le-Viet, Steven Rudder, Ana P. Tedim, Anastasia Kolyva, Maria Diaz, Leonardo de Oliveira Martins, Nabil-Fareed Alikhan, Lizzie Meadows, Rachael Stanley, Rose K Davidson, Ngozi Elumogo, Muhammed Yasir, Sophie J. Prosolek, Ebenezer Foster-Nyarko, Martin Lott, Christopher Jeanes, Lewis G. Spurgin, Nicholas M. Thomson, Alexander J Trotter, Rachel Gilroy, Luke Bedford, Samuel Bloomfield, Claire Stuart, Andrew Bell, Reenesh Prakash, Lindsay Coupland, Samir Dervisevic, Alison E. Mather, John Wain, Mark Webber, Andrew J. Page, Justin O‚ÄôGrady	2021-07-19
EPI_ISL_3002631	2021-07-12	AY.10	Quadram Institute Bioscience	COVID-19 Genomics UK (COG-UK) Consortium	Dave J. Baker, Gemma L. Kay, Alp Aydin, Thanh Le-Viet, Steven Rudder, Ana P. Tedim, Anastasia Kolyva, Maria Diaz, Leonardo de Oliveira Martins, Nabil-Fareed Alikhan, Lizzie Meadows, Rachael Stanley, Rose K Davidson, Ngozi Elumogo, Muhammed Yasir, Sophie J. Prosolek, Ebenezer Foster-Nyarko, Martin Lott, Christopher Jeanes, Lewis G. Spurgin, Nicholas M. Thomson, Alexander J Trotter, Rachel Gilroy, Luke Bedford, Samuel Bloomfield, Claire Stuart, Andrew Bell, Reenesh Prakash, Lindsay Coupland, Samir Dervisevic, Alison E. Mather, John Wain, Mark Webber, Andrew J. Page, Justin O‚ÄôGrady	2021-07-19
EPI_ISL_3002632	2021-07-12	B.1.617.2	Quadram Institute Bioscience	COVID-19 Genomics UK (COG-UK) Consortium	Dave J. Baker, Gemma L. Kay, Alp Aydin, Thanh Le-Viet, Steven Rudder, Ana P. Tedim, Anastasia Kolyva, Maria Diaz, Leonardo de Oliveira Martins, Nabil-Fareed Alikhan, Lizzie Meadows, Rachael Stanley, Rose K Davidson, Ngozi Elumogo, Muhammed Yasir, Sophie J. Prosolek, Ebenezer Foster-Nyarko, Martin Lott, Christopher Jeanes, Lewis G. Spurgin, Nicholas M. Thomson, Alexander J Trotter, Rachel Gilroy, Luke Bedford, Samuel Bloomfield, Claire Stuart, Andrew Bell, Reenesh Prakash, Lindsay Coupland, Samir Dervisevic, Alison E. Mather, John Wain, Mark Webber, Andrew J. Page, Justin O‚ÄôGrady	2021-07-19
EPI_ISL_3002633	2021-07-12	B.1.617.2	Quadram Institute Bioscience	COVID-19 Genomics UK (COG-UK) Consortium	Dave J. Baker, Gemma L. Kay, Alp Aydin, Thanh Le-Viet, Steven Rudder, Ana P. Tedim, Anastasia Kolyva, Maria Diaz, Leonardo de Oliveira Martins, Nabil-Fareed Alikhan, Lizzie Meadows, Rachael Stanley, Rose K Davidson, Ngozi Elumogo, Muhammed Yasir, Sophie J. Prosolek, Ebenezer Foster-Nyarko, Martin Lott, Christopher Jeanes, Lewis G. Spurgin, Nicholas M. Thomson, Alexander J Trotter, Rachel Gilroy, Luke Bedford, Samuel Bloomfield, Claire Stuart, Andrew Bell, Reenesh Prakash, Lindsay Coupland, Samir Dervisevic, Alison E. Mather, John Wain, Mark Webber, Andrew J. Page, Justin O‚ÄôGrady	2021-07-19
EPI_ISL_3002634	2021-07-12	AY.4	Quadram Institute Bioscience	COVID-19 Genomics UK (COG-UK) Consortium	Dave J. Baker, Gemma L. Kay, Alp Aydin, Thanh Le-Viet, Steven Rudder, Ana P. Tedim, Anastasia Kolyva, Maria Diaz, Leonardo de Oliveira Martins, Nabil-Fareed Alikhan, Lizzie Meadows, Rachael Stanley, Rose K Davidson, Ngozi Elumogo, Muhammed Yasir, Sophie J. Prosolek, Ebenezer Foster-Nyarko, Martin Lott, Christopher Jeanes, Lewis G. Spurgin, Nicholas M. Thomson, Alexander J Trotter, Rachel Gilroy, Luke Bedford, Samuel Bloomfield, Claire Stuart, Andrew Bell, Reenesh Prakash, Lindsay Coupland, Samir Dervisevic, Alison E. Mather, John Wain, Mark Webber, Andrew J. Page, Justin O‚ÄôGrady	2021-07-19
EPI_ISL_3002635	2021-07-12	AY.4	Quadram Institute Bioscience	COVID-19 Genomics UK (COG-UK) Consortium	Dave J. Baker, Gemma L. Kay, Alp Aydin, Thanh Le-Viet, Steven Rudder, Ana P. Tedim, Anastasia Kolyva, Maria Diaz, Leonardo de Oliveira Martins, Nabil-Fareed Alikhan, Lizzie Meadows, Rachael Stanley, Rose K Davidson, Ngozi Elumogo, Muhammed Yasir, Sophie J. Prosolek, Ebenezer Foster-Nyarko, Martin Lott, Christopher Jeanes, Lewis G. Spurgin, Nicholas M. Thomson, Alexander J Trotter, Rachel Gilroy, Luke Bedford, Samuel Bloomfield, Claire Stuart, Andrew Bell, Reenesh Prakash, Lindsay Coupland, Samir Dervisevic, Alison E. Mather, John Wain, Mark Webber, Andrew J. Page, Justin O‚ÄôGrady	2021-07-19
EPI_ISL_3002636	2021-07-12	AY.10	Quadram Institute Bioscience	COVID-19 Genomics UK (COG-UK) Consortium	Dave J. Baker, Gemma L. Kay, Alp Aydin, Thanh Le-Viet, Steven Rudder, Ana P. Tedim, Anastasia Kolyva, Maria Diaz, Leonardo de Oliveira Martins, Nabil-Fareed Alikhan, Lizzie Meadows, Rachael Stanley, Rose K Davidson, Ngozi Elumogo, Muhammed Yasir, Sophie J. Prosolek, Ebenezer Foster-Nyarko, Martin Lott, Christopher Jeanes, Lewis G. Spurgin, Nicholas M. Thomson, Alexander J Trotter, Rachel Gilroy, Luke Bedford, Samuel Bloomfield, Claire Stuart, Andrew Bell, Reenesh Prakash, Lindsay Coupland, Samir Dervisevic, Alison E. Mather, John Wain, Mark Webber, Andrew J. Page, Justin O‚ÄôGrady	2021-07-19
EPI_ISL_3002637	2021-07-12	B.1.617.2	Quadram Institute Bioscience	COVID-19 Genomics UK (COG-UK) Consortium	Dave J. Baker, Gemma L. Kay, Alp Aydin, Thanh Le-Viet, Steven Rudder, Ana P. Tedim, Anastasia Kolyva, Maria Diaz, Leonardo de Oliveira Martins, Nabil-Fareed Alikhan, Lizzie Meadows, Rachael Stanley, Rose K Davidson, Ngozi Elumogo, Muhammed Yasir, Sophie J. Prosolek, Ebenezer Foster-Nyarko, Martin Lott, Christopher Jeanes, Lewis G. Spurgin, Nicholas M. Thomson, Alexander J Trotter, Rachel Gilroy, Luke Bedford, Samuel Bloomfield, Claire Stuart, Andrew Bell, Reenesh Prakash, Lindsay Coupland, Samir Dervisevic, Alison E. Mather, John Wain, Mark Webber, Andrew J. Page, Justin O‚ÄôGrady	2021-07-19
EPI_ISL_3002638	2021-07-12	B.1.617.2	Quadram Institute Bioscience	COVID-19 Genomics UK (COG-UK) Consortium	Dave J. Baker, Gemma L. Kay, Alp Aydin, Thanh Le-Viet, Steven Rudder, Ana P. Tedim, Anastasia Kolyva, Maria Diaz, Leonardo de Oliveira Martins, Nabil-Fareed Alikhan, Lizzie Meadows, Rachael Stanley, Rose K Davidson, Ngozi Elumogo, Muhammed Yasir, Sophie J. Prosolek, Ebenezer Foster-Nyarko, Martin Lott, Christopher Jeanes, Lewis G. Spurgin, Nicholas M. Thomson, Alexander J Trotter, Rachel Gilroy, Luke Bedford, Samuel Bloomfield, Claire Stuart, Andrew Bell, Reenesh Prakash, Lindsay Coupland, Samir Dervisevic, Alison E. Mather, John Wain, Mark Webber, Andrew J. Page, Justin O‚ÄôGrady	2021-07-19
EPI_ISL_3002639	2021-07-12	AY.4	Quadram Institute Bioscience	COVID-19 Genomics UK (COG-UK) Consortium	Dave J. Baker, Gemma L. Kay, Alp Aydin, Thanh Le-Viet, Steven Rudder, Ana P. Tedim, Anastasia Kolyva, Maria Diaz, Leonardo de Oliveira Martins, Nabil-Fareed Alikhan, Lizzie Meadows, Rachael Stanley, Rose K Davidson, Ngozi Elumogo, Muhammed Yasir, Sophie J. Prosolek, Ebenezer Foster-Nyarko, Martin Lott, Christopher Jeanes, Lewis G. Spurgin, Nicholas M. Thomson, Alexander J Trotter, Rachel Gilroy, Luke Bedford, Samuel Bloomfield, Claire Stuart, Andrew Bell, Reenesh Prakash, Lindsay Coupland, Samir Dervisevic, Alison E. Mather, John Wain, Mark Webber, Andrew J. Page, Justin O‚ÄôGrady	2021-07-19
EPI_ISL_3002640	2021-07-12	B.1.617.2	Quadram Institute Bioscience	COVID-19 Genomics UK (COG-UK) Consortium	Dave J. Baker, Gemma L. Kay, Alp Aydin, Thanh Le-Viet, Steven Rudder, Ana P. Tedim, Anastasia Kolyva, Maria Diaz, Leonardo de Oliveira Martins, Nabil-Fareed Alikhan, Lizzie Meadows, Rachael Stanley, Rose K Davidson, Ngozi Elumogo, Muhammed Yasir, Sophie J. Prosolek, Ebenezer Foster-Nyarko, Martin Lott, Christopher Jeanes, Lewis G. Spurgin, Nicholas M. Thomson, Alexander J Trotter, Rachel Gilroy, Luke Bedford, Samuel Bloomfield, Claire Stuart, Andrew Bell, Reenesh Prakash, Lindsay Coupland, Samir Dervisevic, Alison E. Mather, John Wain, Mark Webber, Andrew J. Page, Justin O‚ÄôGrady	2021-07-19
EPI_ISL_3002641	2021-07-12	AY.4	Quadram Institute Bioscience	COVID-19 Genomics UK (COG-UK) Consortium	Dave J. Baker, Gemma L. Kay, Alp Aydin, Thanh Le-Viet, Steven Rudder, Ana P. Tedim, Anastasia Kolyva, Maria Diaz, Leonardo de Oliveira Martins, Nabil-Fareed Alikhan, Lizzie Meadows, Rachael Stanley, Rose K Davidson, Ngozi Elumogo, Muhammed Yasir, Sophie J. Prosolek, Ebenezer Foster-Nyarko, Martin Lott, Christopher Jeanes, Lewis G. Spurgin, Nicholas M. Thomson, Alexander J Trotter, Rachel Gilroy, Luke Bedford, Samuel Bloomfield, Claire Stuart, Andrew Bell, Reenesh Prakash, Lindsay Coupland, Samir Dervisevic, Alison E. Mather, John Wain, Mark Webber, Andrew J. Page, Justin O‚ÄôGrady	2021-07-19
EPI_ISL_3002642	2021-07-12	AY.4	Quadram Institute Bioscience	COVID-19 Genomics UK (COG-UK) Consortium	Dave J. Baker, Gemma L. Kay, Alp Aydin, Thanh Le-Viet, Steven Rudder, Ana P. Tedim, Anastasia Kolyva, Maria Diaz, Leonardo de Oliveira Martins, Nabil-Fareed Alikhan, Lizzie Meadows, Rachael Stanley, Rose K Davidson, Ngozi Elumogo, Muhammed Yasir, Sophie J. Prosolek, Ebenezer Foster-Nyarko, Martin Lott, Christopher Jeanes, Lewis G. Spurgin, Nicholas M. Thomson, Alexander J Trotter, Rachel Gilroy, Luke Bedford, Samuel Bloomfield, Claire Stuart, Andrew Bell, Reenesh Prakash, Lindsay Coupland, Samir Dervisevic, Alison E. Mather, John Wain, Mark Webber, Andrew J. Page, Justin O‚ÄôGrady	2021-07-19
EPI_ISL_3002643	2021-07-12	B.1.617.2	Quadram Institute Bioscience	COVID-19 Genomics UK (COG-UK) Consortium	Dave J. Baker, Gemma L. Kay, Alp Aydin, Thanh Le-Viet, Steven Rudder, Ana P. Tedim, Anastasia Kolyva, Maria Diaz, Leonardo de Oliveira Martins, Nabil-Fareed Alikhan, Lizzie Meadows, Rachael Stanley, Rose K Davidson, Ngozi Elumogo, Muhammed Yasir, Sophie J. Prosolek, Ebenezer Foster-Nyarko, Martin Lott, Christopher Jeanes, Lewis G. Spurgin, Nicholas M. Thomson, Alexander J Trotter, Rachel Gilroy, Luke Bedford, Samuel Bloomfield, Claire Stuart, Andrew Bell, Reenesh Prakash, Lindsay Coupland, Samir Dervisevic, Alison E. Mather, John Wain, Mark Webber, Andrew J. Page, Justin O‚ÄôGrady	2021-07-19
EPI_ISL_3002644	2021-07-12	B.1.617.2	Quadram Institute Bioscience	COVID-19 Genomics UK (COG-UK) Consortium	Dave J. Baker, Gemma L. Kay, Alp Aydin, Thanh Le-Viet, Steven Rudder, Ana P. Tedim, Anastasia Kolyva, Maria Diaz, Leonardo de Oliveira Martins, Nabil-Fareed Alikhan, Lizzie Meadows, Rachael Stanley, Rose K Davidson, Ngozi Elumogo, Muhammed Yasir, Sophie J. Prosolek, Ebenezer Foster-Nyarko, Martin Lott, Christopher Jeanes, Lewis G. Spurgin, Nicholas M. Thomson, Alexander J Trotter, Rachel Gilroy, Luke Bedford, Samuel Bloomfield, Claire Stuart, Andrew Bell, Reenesh Prakash, Lindsay Coupland, Samir Dervisevic, Alison E. Mather, John Wain, Mark Webber, Andrew J. Page, Justin O‚ÄôGrady	2021-07-19
EPI_ISL_3002645	2021-07-12	B.1.617.2	Quadram Institute Bioscience	COVID-19 Genomics UK (COG-UK) Consortium	Dave J. Baker, Gemma L. Kay, Alp Aydin, Thanh Le-Viet, Steven Rudder, Ana P. Tedim, Anastasia Kolyva, Maria Diaz, Leonardo de Oliveira Martins, Nabil-Fareed Alikhan, Lizzie Meadows, Rachael Stanley, Rose K Davidson, Ngozi Elumogo, Muhammed Yasir, Sophie J. Prosolek, Ebenezer Foster-Nyarko, Martin Lott, Christopher Jeanes, Lewis G. Spurgin, Nicholas M. Thomson, Alexander J Trotter, Rachel Gilroy, Luke Bedford, Samuel Bloomfield, Claire Stuart, Andrew Bell, Reenesh Prakash, Lindsay Coupland, Samir Dervisevic, Alison E. Mather, John Wain, Mark Webber, Andrew J. Page, Justin O‚ÄôGrady	2021-07-19
EPI_ISL_3002646	2021-07-11	B.1.617.2	Quadram Institute Bioscience	COVID-19 Genomics UK (COG-UK) Consortium	Dave J. Baker, Gemma L. Kay, Alp Aydin, Thanh Le-Viet, Steven Rudder, Ana P. Tedim, Anastasia Kolyva, Maria Diaz, Leonardo de Oliveira Martins, Nabil-Fareed Alikhan, Lizzie Meadows, Rachael Stanley, Rose K Davidson, Ngozi Elumogo, Muhammed Yasir, Sophie J. Prosolek, Ebenezer Foster-Nyarko, Martin Lott, Christopher Jeanes, Lewis G. Spurgin, Nicholas M. Thomson, Alexander J Trotter, Rachel Gilroy, Luke Bedford, Samuel Bloomfield, Claire Stuart, Andrew Bell, Reenesh Prakash, Lindsay Coupland, Samir Dervisevic, Alison E. Mather, John Wain, Mark Webber, Andrew J. Page, Justin O‚ÄôGrady	2021-07-19
EPI_ISL_3002647	2021-07-11	AY.4	Quadram Institute Bioscience	COVID-19 Genomics UK (COG-UK) Consortium	Dave J. Baker, Gemma L. Kay, Alp Aydin, Thanh Le-Viet, Steven Rudder, Ana P. Tedim, Anastasia Kolyva, Maria Diaz, Leonardo de Oliveira Martins, Nabil-Fareed Alikhan, Lizzie Meadows, Rachael Stanley, Rose K Davidson, Ngozi Elumogo, Muhammed Yasir, Sophie J. Prosolek, Ebenezer Foster-Nyarko, Martin Lott, Christopher Jeanes, Lewis G. Spurgin, Nicholas M. Thomson, Alexander J Trotter, Rachel Gilroy, Luke Bedford, Samuel Bloomfield, Claire Stuart, Andrew Bell, Reenesh Prakash, Lindsay Coupland, Samir Dervisevic, Alison E. Mather, John Wain, Mark Webber, Andrew J. Page, Justin O‚ÄôGrady	2021-07-19
EPI_ISL_3002648	2021-07-11	AY.10	Quadram Institute Bioscience	COVID-19 Genomics UK (COG-UK) Consortium	Dave J. Baker, Gemma L. Kay, Alp Aydin, Thanh Le-Viet, Steven Rudder, Ana P. Tedim, Anastasia Kolyva, Maria Diaz, Leonardo de Oliveira Martins, Nabil-Fareed Alikhan, Lizzie Meadows, Rachael Stanley, Rose K Davidson, Ngozi Elumogo, Muhammed Yasir, Sophie J. Prosolek, Ebenezer Foster-Nyarko, Martin Lott, Christopher Jeanes, Lewis G. Spurgin, Nicholas M. Thomson, Alexander J Trotter, Rachel Gilroy, Luke Bedford, Samuel Bloomfield, Claire Stuart, Andrew Bell, Reenesh Prakash, Lindsay Coupland, Samir Dervisevic, Alison E. Mather, John Wain, Mark Webber, Andrew J. Page, Justin O‚ÄôGrady	2021-07-19
EPI_ISL_3002649	2021-07-11	AY.4	Quadram Institute Bioscience	COVID-19 Genomics UK (COG-UK) Consortium	Dave J. Baker, Gemma L. Kay, Alp Aydin, Thanh Le-Viet, Steven Rudder, Ana P. Tedim, Anastasia Kolyva, Maria Diaz, Leonardo de Oliveira Martins, Nabil-Fareed Alikhan, Lizzie Meadows, Rachael Stanley, Rose K Davidson, Ngozi Elumogo, Muhammed Yasir, Sophie J. Prosolek, Ebenezer Foster-Nyarko, Martin Lott, Christopher Jeanes, Lewis G. Spurgin, Nicholas M. Thomson, Alexander J Trotter, Rachel Gilroy, Luke Bedford, Samuel Bloomfield, Claire Stuart, Andrew Bell, Reenesh Prakash, Lindsay Coupland, Samir Dervisevic, Alison E. Mather, John Wain, Mark Webber, Andrew J. Page, Justin O‚ÄôGrady	2021-07-19
EPI_ISL_3002650	2021-07-11	AY.4	Quadram Institute Bioscience	COVID-19 Genomics UK (COG-UK) Consortium	Dave J. Baker, Gemma L. Kay, Alp Aydin, Thanh Le-Viet, Steven Rudder, Ana P. Tedim, Anastasia Kolyva, Maria Diaz, Leonardo de Oliveira Martins, Nabil-Fareed Alikhan, Lizzie Meadows, Rachael Stanley, Rose K Davidson, Ngozi Elumogo, Muhammed Yasir, Sophie J. Prosolek, Ebenezer Foster-Nyarko, Martin Lott, Christopher Jeanes, Lewis G. Spurgin, Nicholas M. Thomson, Alexander J Trotter, Rachel Gilroy, Luke Bedford, Samuel Bloomfield, Claire Stuart, Andrew Bell, Reenesh Prakash, Lindsay Coupland, Samir Dervisevic, Alison E. Mather, John Wain, Mark Webber, Andrew J. Page, Justin O‚ÄôGrady	2021-07-19
EPI_ISL_3002651	2021-07-11	AY.4	Quadram Institute Bioscience	COVID-19 Genomics UK (COG-UK) Consortium	Dave J. Baker, Gemma L. Kay, Alp Aydin, Thanh Le-Viet, Steven Rudder, Ana P. Tedim, Anastasia Kolyva, Maria Diaz, Leonardo de Oliveira Martins, Nabil-Fareed Alikhan, Lizzie Meadows, Rachael Stanley, Rose K Davidson, Ngozi Elumogo, Muhammed Yasir, Sophie J. Prosolek, Ebenezer Foster-Nyarko, Martin Lott, Christopher Jeanes, Lewis G. Spurgin, Nicholas M. Thomson, Alexander J Trotter, Rachel Gilroy, Luke Bedford, Samuel Bloomfield, Claire Stuart, Andrew Bell, Reenesh Prakash, Lindsay Coupland, Samir Dervisevic, Alison E. Mather, John Wain, Mark Webber, Andrew J. Page, Justin O‚ÄôGrady	2021-07-19
EPI_ISL_3002652	2021-07-11	AY.4	Quadram Institute Bioscience	COVID-19 Genomics UK (COG-UK) Consortium	Dave J. Baker, Gemma L. Kay, Alp Aydin, Thanh Le-Viet, Steven Rudder, Ana P. Tedim, Anastasia Kolyva, Maria Diaz, Leonardo de Oliveira Martins, Nabil-Fareed Alikhan, Lizzie Meadows, Rachael Stanley, Rose K Davidson, Ngozi Elumogo, Muhammed Yasir, Sophie J. Prosolek, Ebenezer Foster-Nyarko, Martin Lott, Christopher Jeanes, Lewis G. Spurgin, Nicholas M. Thomson, Alexander J Trotter, Rachel Gilroy, Luke Bedford, Samuel Bloomfield, Claire Stuart, Andrew Bell, Reenesh Prakash, Lindsay Coupland, Samir Dervisevic, Alison E. Mather, John Wain, Mark Webber, Andrew J. Page, Justin O‚ÄôGrady	2021-07-19
EPI_ISL_3002653	2021-07-11	B.1.617.2	Quadram Institute Bioscience	COVID-19 Genomics UK (COG-UK) Consortium	Dave J. Baker, Gemma L. Kay, Alp Aydin, Thanh Le-Viet, Steven Rudder, Ana P. Tedim, Anastasia Kolyva, Maria Diaz, Leonardo de Oliveira Martins, Nabil-Fareed Alikhan, Lizzie Meadows, Rachael Stanley, Rose K Davidson, Ngozi Elumogo, Muhammed Yasir, Sophie J. Prosolek, Ebenezer Foster-Nyarko, Martin Lott, Christopher Jeanes, Lewis G. Spurgin, Nicholas M. Thomson, Alexander J Trotter, Rachel Gilroy, Luke Bedford, Samuel Bloomfield, Claire Stuart, Andrew Bell, Reenesh Prakash, Lindsay Coupland, Samir Dervisevic, Alison E. Mather, John Wain, Mark Webber, Andrew J. Page, Justin O‚ÄôGrady	2021-07-19
EPI_ISL_3002654	2021-07-11	AY.4	Quadram Institute Bioscience	COVID-19 Genomics UK (COG-UK) Consortium	Dave J. Baker, Gemma L. Kay, Alp Aydin, Thanh Le-Viet, Steven Rudder, Ana P. Tedim, Anastasia Kolyva, Maria Diaz, Leonardo de Oliveira Martins, Nabil-Fareed Alikhan, Lizzie Meadows, Rachael Stanley, Rose K Davidson, Ngozi Elumogo, Muhammed Yasir, Sophie J. Prosolek, Ebenezer Foster-Nyarko, Martin Lott, Christopher Jeanes, Lewis G. Spurgin, Nicholas M. Thomson, Alexander J Trotter, Rachel Gilroy, Luke Bedford, Samuel Bloomfield, Claire Stuart, Andrew Bell, Reenesh Prakash, Lindsay Coupland, Samir Dervisevic, Alison E. Mather, John Wain, Mark Webber, Andrew J. Page, Justin O‚ÄôGrady	2021-07-19
EPI_ISL_3002655	2021-07-11	B.1.617.2	Quadram Institute Bioscience	COVID-19 Genomics UK (COG-UK) Consortium	Dave J. Baker, Gemma L. Kay, Alp Aydin, Thanh Le-Viet, Steven Rudder, Ana P. Tedim, Anastasia Kolyva, Maria Diaz, Leonardo de Oliveira Martins, Nabil-Fareed Alikhan, Lizzie Meadows, Rachael Stanley, Rose K Davidson, Ngozi Elumogo, Muhammed Yasir, Sophie J. Prosolek, Ebenezer Foster-Nyarko, Martin Lott, Christopher Jeanes, Lewis G. Spurgin, Nicholas M. Thomson, Alexander J Trotter, Rachel Gilroy, Luke Bedford, Samuel Bloomfield, Claire Stuart, Andrew Bell, Reenesh Prakash, Lindsay Coupland, Samir Dervisevic, Alison E. Mather, John Wain, Mark Webber, Andrew J. Page, Justin O‚ÄôGrady	2021-07-19
EPI_ISL_3002656	2021-07-11	AY.4	Quadram Institute Bioscience	COVID-19 Genomics UK (COG-UK) Consortium	Dave J. Baker, Gemma L. Kay, Alp Aydin, Thanh Le-Viet, Steven Rudder, Ana P. Tedim, Anastasia Kolyva, Maria Diaz, Leonardo de Oliveira Martins, Nabil-Fareed Alikhan, Lizzie Meadows, Rachael Stanley, Rose K Davidson, Ngozi Elumogo, Muhammed Yasir, Sophie J. Prosolek, Ebenezer Foster-Nyarko, Martin Lott, Christopher Jeanes, Lewis G. Spurgin, Nicholas M. Thomson, Alexander J Trotter, Rachel Gilroy, Luke Bedford, Samuel Bloomfield, Claire Stuart, Andrew Bell, Reenesh Prakash, Lindsay Coupland, Samir Dervisevic, Alison E. Mather, John Wain, Mark Webber, Andrew J. Page, Justin O‚ÄôGrady	2021-07-19
EPI_ISL_3002657	2021-07-11	AY.4	Quadram Institute Bioscience	COVID-19 Genomics UK (COG-UK) Consortium	Dave J. Baker, Gemma L. Kay, Alp Aydin, Thanh Le-Viet, Steven Rudder, Ana P. Tedim, Anastasia Kolyva, Maria Diaz, Leonardo de Oliveira Martins, Nabil-Fareed Alikhan, Lizzie Meadows, Rachael Stanley, Rose K Davidson, Ngozi Elumogo, Muhammed Yasir, Sophie J. Prosolek, Ebenezer Foster-Nyarko, Martin Lott, Christopher Jeanes, Lewis G. Spurgin, Nicholas M. Thomson, Alexander J Trotter, Rachel Gilroy, Luke Bedford, Samuel Bloomfield, Claire Stuart, Andrew Bell, Reenesh Prakash, Lindsay Coupland, Samir Dervisevic, Alison E. Mather, John Wain, Mark Webber, Andrew J. Page, Justin O‚ÄôGrady	2021-07-19
EPI_ISL_3002658	2021-07-11	AY.4	Quadram Institute Bioscience	COVID-19 Genomics UK (COG-UK) Consortium	Dave J. Baker, Gemma L. Kay, Alp Aydin, Thanh Le-Viet, Steven Rudder, Ana P. Tedim, Anastasia Kolyva, Maria Diaz, Leonardo de Oliveira Martins, Nabil-Fareed Alikhan, Lizzie Meadows, Rachael Stanley, Rose K Davidson, Ngozi Elumogo, Muhammed Yasir, Sophie J. Prosolek, Ebenezer Foster-Nyarko, Martin Lott, Christopher Jeanes, Lewis G. Spurgin, Nicholas M. Thomson, Alexander J Trotter, Rachel Gilroy, Luke Bedford, Samuel Bloomfield, Claire Stuart, Andrew Bell, Reenesh Prakash, Lindsay Coupland, Samir Dervisevic, Alison E. Mather, John Wain, Mark Webber, Andrew J. Page, Justin O‚ÄôGrady	2021-07-19
EPI_ISL_3002659	2021-07-11	AY.4	Quadram Institute Bioscience	COVID-19 Genomics UK (COG-UK) Consortium	Dave J. Baker, Gemma L. Kay, Alp Aydin, Thanh Le-Viet, Steven Rudder, Ana P. Tedim, Anastasia Kolyva, Maria Diaz, Leonardo de Oliveira Martins, Nabil-Fareed Alikhan, Lizzie Meadows, Rachael Stanley, Rose K Davidson, Ngozi Elumogo, Muhammed Yasir, Sophie J. Prosolek, Ebenezer Foster-Nyarko, Martin Lott, Christopher Jeanes, Lewis G. Spurgin, Nicholas M. Thomson, Alexander J Trotter, Rachel Gilroy, Luke Bedford, Samuel Bloomfield, Claire Stuart, Andrew Bell, Reenesh Prakash, Lindsay Coupland, Samir Dervisevic, Alison E. Mather, John Wain, Mark Webber, Andrew J. Page, Justin O‚ÄôGrady	2021-07-19
EPI_ISL_3002660	2021-07-11	AY.4	Quadram Institute Bioscience	COVID-19 Genomics UK (COG-UK) Consortium	Dave J. Baker, Gemma L. Kay, Alp Aydin, Thanh Le-Viet, Steven Rudder, Ana P. Tedim, Anastasia Kolyva, Maria Diaz, Leonardo de Oliveira Martins, Nabil-Fareed Alikhan, Lizzie Meadows, Rachael Stanley, Rose K Davidson, Ngozi Elumogo, Muhammed Yasir, Sophie J. Prosolek, Ebenezer Foster-Nyarko, Martin Lott, Christopher Jeanes, Lewis G. Spurgin, Nicholas M. Thomson, Alexander J Trotter, Rachel Gilroy, Luke Bedford, Samuel Bloomfield, Claire Stuart, Andrew Bell, Reenesh Prakash, Lindsay Coupland, Samir Dervisevic, Alison E. Mather, John Wain, Mark Webber, Andrew J. Page, Justin O‚ÄôGrady	2021-07-19
EPI_ISL_3002661	2021-07-11	AY.4	Quadram Institute Bioscience	COVID-19 Genomics UK (COG-UK) Consortium	Dave J. Baker, Gemma L. Kay, Alp Aydin, Thanh Le-Viet, Steven Rudder, Ana P. Tedim, Anastasia Kolyva, Maria Diaz, Leonardo de Oliveira Martins, Nabil-Fareed Alikhan, Lizzie Meadows, Rachael Stanley, Rose K Davidson, Ngozi Elumogo, Muhammed Yasir, Sophie J. Prosolek, Ebenezer Foster-Nyarko, Martin Lott, Christopher Jeanes, Lewis G. Spurgin, Nicholas M. Thomson, Alexander J Trotter, Rachel Gilroy, Luke Bedford, Samuel Bloomfield, Claire Stuart, Andrew Bell, Reenesh Prakash, Lindsay Coupland, Samir Dervisevic, Alison E. Mather, John Wain, Mark Webber, Andrew J. Page, Justin O‚ÄôGrady	2021-07-19
EPI_ISL_3002662	2021-07-12	AY.4	Quadram Institute Bioscience	COVID-19 Genomics UK (COG-UK) Consortium	Dave J. Baker, Gemma L. Kay, Alp Aydin, Thanh Le-Viet, Steven Rudder, Ana P. Tedim, Anastasia Kolyva, Maria Diaz, Leonardo de Oliveira Martins, Nabil-Fareed Alikhan, Lizzie Meadows, Rachael Stanley, Rose K Davidson, Ngozi Elumogo, Muhammed Yasir, Sophie J. Prosolek, Ebenezer Foster-Nyarko, Martin Lott, Christopher Jeanes, Lewis G. Spurgin, Nicholas M. Thomson, Alexander J Trotter, Rachel Gilroy, Luke Bedford, Samuel Bloomfield, Claire Stuart, Andrew Bell, Reenesh Prakash, Lindsay Coupland, Samir Dervisevic, Alison E. Mather, John Wain, Mark Webber, Andrew J. Page, Justin O‚ÄôGrady	2021-07-19
EPI_ISL_3002663	2021-07-11	B.1.617.2	Quadram Institute Bioscience	COVID-19 Genomics UK (COG-UK) Consortium	Dave J. Baker, Gemma L. Kay, Alp Aydin, Thanh Le-Viet, Steven Rudder, Ana P. Tedim, Anastasia Kolyva, Maria Diaz, Leonardo de Oliveira Martins, Nabil-Fareed Alikhan, Lizzie Meadows, Rachael Stanley, Rose K Davidson, Ngozi Elumogo, Muhammed Yasir, Sophie J. Prosolek, Ebenezer Foster-Nyarko, Martin Lott, Christopher Jeanes, Lewis G. Spurgin, Nicholas M. Thomson, Alexander J Trotter, Rachel Gilroy, Luke Bedford, Samuel Bloomfield, Claire Stuart, Andrew Bell, Reenesh Prakash, Lindsay Coupland, Samir Dervisevic, Alison E. Mather, John Wain, Mark Webber, Andrew J. Page, Justin O‚ÄôGrady	2021-07-19
EPI_ISL_3002664	2021-07-11	AY.4	Quadram Institute Bioscience	COVID-19 Genomics UK (COG-UK) Consortium	Dave J. Baker, Gemma L. Kay, Alp Aydin, Thanh Le-Viet, Steven Rudder, Ana P. Tedim, Anastasia Kolyva, Maria Diaz, Leonardo de Oliveira Martins, Nabil-Fareed Alikhan, Lizzie Meadows, Rachael Stanley, Rose K Davidson, Ngozi Elumogo, Muhammed Yasir, Sophie J. Prosolek, Ebenezer Foster-Nyarko, Martin Lott, Christopher Jeanes, Lewis G. Spurgin, Nicholas M. Thomson, Alexander J Trotter, Rachel Gilroy, Luke Bedford, Samuel Bloomfield, Claire Stuart, Andrew Bell, Reenesh Prakash, Lindsay Coupland, Samir Dervisevic, Alison E. Mather, John Wain, Mark Webber, Andrew J. Page, Justin O‚ÄôGrady	2021-07-19
EPI_ISL_3002665	2021-07-11	B.1.617.2	Quadram Institute Bioscience	COVID-19 Genomics UK (COG-UK) Consortium	Dave J. Baker, Gemma L. Kay, Alp Aydin, Thanh Le-Viet, Steven Rudder, Ana P. Tedim, Anastasia Kolyva, Maria Diaz, Leonardo de Oliveira Martins, Nabil-Fareed Alikhan, Lizzie Meadows, Rachael Stanley, Rose K Davidson, Ngozi Elumogo, Muhammed Yasir, Sophie J. Prosolek, Ebenezer Foster-Nyarko, Martin Lott, Christopher Jeanes, Lewis G. Spurgin, Nicholas M. Thomson, Alexander J Trotter, Rachel Gilroy, Luke Bedford, Samuel Bloomfield, Claire Stuart, Andrew Bell, Reenesh Prakash, Lindsay Coupland, Samir Dervisevic, Alison E. Mather, John Wain, Mark Webber, Andrew J. Page, Justin O‚ÄôGrady	2021-07-19
EPI_ISL_3002666	2021-07-11	AY.4	Quadram Institute Bioscience	COVID-19 Genomics UK (COG-UK) Consortium	Dave J. Baker, Gemma L. Kay, Alp Aydin, Thanh Le-Viet, Steven Rudder, Ana P. Tedim, Anastasia Kolyva, Maria Diaz, Leonardo de Oliveira Martins, Nabil-Fareed Alikhan, Lizzie Meadows, Rachael Stanley, Rose K Davidson, Ngozi Elumogo, Muhammed Yasir, Sophie J. Prosolek, Ebenezer Foster-Nyarko, Martin Lott, Christopher Jeanes, Lewis G. Spurgin, Nicholas M. Thomson, Alexander J Trotter, Rachel Gilroy, Luke Bedford, Samuel Bloomfield, Claire Stuart, Andrew Bell, Reenesh Prakash, Lindsay Coupland, Samir Dervisevic, Alison E. Mather, John Wain, Mark Webber, Andrew J. Page, Justin O‚ÄôGrady	2021-07-19
EPI_ISL_3002667	2021-07-11	B.1.617.2	Quadram Institute Bioscience	COVID-19 Genomics UK (COG-UK) Consortium	Dave J. Baker, Gemma L. Kay, Alp Aydin, Thanh Le-Viet, Steven Rudder, Ana P. Tedim, Anastasia Kolyva, Maria Diaz, Leonardo de Oliveira Martins, Nabil-Fareed Alikhan, Lizzie Meadows, Rachael Stanley, Rose K Davidson, Ngozi Elumogo, Muhammed Yasir, Sophie J. Prosolek, Ebenezer Foster-Nyarko, Martin Lott, Christopher Jeanes, Lewis G. Spurgin, Nicholas M. Thomson, Alexander J Trotter, Rachel Gilroy, Luke Bedford, Samuel Bloomfield, Claire Stuart, Andrew Bell, Reenesh Prakash, Lindsay Coupland, Samir Dervisevic, Alison E. Mather, John Wain, Mark Webber, Andrew J. Page, Justin O‚ÄôGrady	2021-07-19
EPI_ISL_3002668	2021-07-11	B.1.617.2	Quadram Institute Bioscience	COVID-19 Genomics UK (COG-UK) Consortium	Dave J. Baker, Gemma L. Kay, Alp Aydin, Thanh Le-Viet, Steven Rudder, Ana P. Tedim, Anastasia Kolyva, Maria Diaz, Leonardo de Oliveira Martins, Nabil-Fareed Alikhan, Lizzie Meadows, Rachael Stanley, Rose K Davidson, Ngozi Elumogo, Muhammed Yasir, Sophie J. Prosolek, Ebenezer Foster-Nyarko, Martin Lott, Christopher Jeanes, Lewis G. Spurgin, Nicholas M. Thomson, Alexander J Trotter, Rachel Gilroy, Luke Bedford, Samuel Bloomfield, Claire Stuart, Andrew Bell, Reenesh Prakash, Lindsay Coupland, Samir Dervisevic, Alison E. Mather, John Wain, Mark Webber, Andrew J. Page, Justin O‚ÄôGrady	2021-07-19
EPI_ISL_3002669	2021-07-11	AY.6	Quadram Institute Bioscience	COVID-19 Genomics UK (COG-UK) Consortium	Dave J. Baker, Gemma L. Kay, Alp Aydin, Thanh Le-Viet, Steven Rudder, Ana P. Tedim, Anastasia Kolyva, Maria Diaz, Leonardo de Oliveira Martins, Nabil-Fareed Alikhan, Lizzie Meadows, Rachael Stanley, Rose K Davidson, Ngozi Elumogo, Muhammed Yasir, Sophie J. Prosolek, Ebenezer Foster-Nyarko, Martin Lott, Christopher Jeanes, Lewis G. Spurgin, Nicholas M. Thomson, Alexander J Trotter, Rachel Gilroy, Luke Bedford, Samuel Bloomfield, Claire Stuart, Andrew Bell, Reenesh Prakash, Lindsay Coupland, Samir Dervisevic, Alison E. Mather, John Wain, Mark Webber, Andrew J. Page, Justin O‚ÄôGrady	2021-07-19
EPI_ISL_3002670	2021-07-11	B.1.617.2	Quadram Institute Bioscience	COVID-19 Genomics UK (COG-UK) Consortium	Dave J. Baker, Gemma L. Kay, Alp Aydin, Thanh Le-Viet, Steven Rudder, Ana P. Tedim, Anastasia Kolyva, Maria Diaz, Leonardo de Oliveira Martins, Nabil-Fareed Alikhan, Lizzie Meadows, Rachael Stanley, Rose K Davidson, Ngozi Elumogo, Muhammed Yasir, Sophie J. Prosolek, Ebenezer Foster-Nyarko, Martin Lott, Christopher Jeanes, Lewis G. Spurgin, Nicholas M. Thomson, Alexander J Trotter, Rachel Gilroy, Luke Bedford, Samuel Bloomfield, Claire Stuart, Andrew Bell, Reenesh Prakash, Lindsay Coupland, Samir Dervisevic, Alison E. Mather, John Wain, Mark Webber, Andrew J. Page, Justin O‚ÄôGrady	2021-07-19
EPI_ISL_3002671	2021-07-11	B.1.617.2	Quadram Institute Bioscience	COVID-19 Genomics UK (COG-UK) Consortium	Dave J. Baker, Gemma L. Kay, Alp Aydin, Thanh Le-Viet, Steven Rudder, Ana P. Tedim, Anastasia Kolyva, Maria Diaz, Leonardo de Oliveira Martins, Nabil-Fareed Alikhan, Lizzie Meadows, Rachael Stanley, Rose K Davidson, Ngozi Elumogo, Muhammed Yasir, Sophie J. Prosolek, Ebenezer Foster-Nyarko, Martin Lott, Christopher Jeanes, Lewis G. Spurgin, Nicholas M. Thomson, Alexander J Trotter, Rachel Gilroy, Luke Bedford, Samuel Bloomfield, Claire Stuart, Andrew Bell, Reenesh Prakash, Lindsay Coupland, Samir Dervisevic, Alison E. Mather, John Wain, Mark Webber, Andrew J. Page, Justin O‚ÄôGrady	2021-07-19
EPI_ISL_3002672	2021-07-11	B.1.617.2	Quadram Institute Bioscience	COVID-19 Genomics UK (COG-UK) Consortium	Dave J. Baker, Gemma L. Kay, Alp Aydin, Thanh Le-Viet, Steven Rudder, Ana P. Tedim, Anastasia Kolyva, Maria Diaz, Leonardo de Oliveira Martins, Nabil-Fareed Alikhan, Lizzie Meadows, Rachael Stanley, Rose K Davidson, Ngozi Elumogo, Muhammed Yasir, Sophie J. Prosolek, Ebenezer Foster-Nyarko, Martin Lott, Christopher Jeanes, Lewis G. Spurgin, Nicholas M. Thomson, Alexander J Trotter, Rachel Gilroy, Luke Bedford, Samuel Bloomfield, Claire Stuart, Andrew Bell, Reenesh Prakash, Lindsay Coupland, Samir Dervisevic, Alison E. Mather, John Wain, Mark Webber, Andrew J. Page, Justin O‚ÄôGrady	2021-07-19
EPI_ISL_3002673	2021-07-11	B.1.617.2	Quadram Institute Bioscience	COVID-19 Genomics UK (COG-UK) Consortium	Dave J. Baker, Gemma L. Kay, Alp Aydin, Thanh Le-Viet, Steven Rudder, Ana P. Tedim, Anastasia Kolyva, Maria Diaz, Leonardo de Oliveira Martins, Nabil-Fareed Alikhan, Lizzie Meadows, Rachael Stanley, Rose K Davidson, Ngozi Elumogo, Muhammed Yasir, Sophie J. Prosolek, Ebenezer Foster-Nyarko, Martin Lott, Christopher Jeanes, Lewis G. Spurgin, Nicholas M. Thomson, Alexander J Trotter, Rachel Gilroy, Luke Bedford, Samuel Bloomfield, Claire Stuart, Andrew Bell, Reenesh Prakash, Lindsay Coupland, Samir Dervisevic, Alison E. Mather, John Wain, Mark Webber, Andrew J. Page, Justin O‚ÄôGrady	2021-07-19
EPI_ISL_3002674	2021-07-12	B.1.617.2	Quadram Institute Bioscience	COVID-19 Genomics UK (COG-UK) Consortium	Dave J. Baker, Gemma L. Kay, Alp Aydin, Thanh Le-Viet, Steven Rudder, Ana P. Tedim, Anastasia Kolyva, Maria Diaz, Leonardo de Oliveira Martins, Nabil-Fareed Alikhan, Lizzie Meadows, Rachael Stanley, Rose K Davidson, Ngozi Elumogo, Muhammed Yasir, Sophie J. Prosolek, Ebenezer Foster-Nyarko, Martin Lott, Christopher Jeanes, Lewis G. Spurgin, Nicholas M. Thomson, Alexander J Trotter, Rachel Gilroy, Luke Bedford, Samuel Bloomfield, Claire Stuart, Andrew Bell, Reenesh Prakash, Lindsay Coupland, Samir Dervisevic, Alison E. Mather, John Wain, Mark Webber, Andrew J. Page, Justin O‚ÄôGrady	2021-07-19
EPI_ISL_3002675	2021-07-11	B.1.617.2	Quadram Institute Bioscience	COVID-19 Genomics UK (COG-UK) Consortium	Dave J. Baker, Gemma L. Kay, Alp Aydin, Thanh Le-Viet, Steven Rudder, Ana P. Tedim, Anastasia Kolyva, Maria Diaz, Leonardo de Oliveira Martins, Nabil-Fareed Alikhan, Lizzie Meadows, Rachael Stanley, Rose K Davidson, Ngozi Elumogo, Muhammed Yasir, Sophie J. Prosolek, Ebenezer Foster-Nyarko, Martin Lott, Christopher Jeanes, Lewis G. Spurgin, Nicholas M. Thomson, Alexander J Trotter, Rachel Gilroy, Luke Bedford, Samuel Bloomfield, Claire Stuart, Andrew Bell, Reenesh Prakash, Lindsay Coupland, Samir Dervisevic, Alison E. Mather, John Wain, Mark Webber, Andrew J. Page, Justin O‚ÄôGrady	2021-07-19
EPI_ISL_3002676	2021-07-11	B.1.617.2	Quadram Institute Bioscience	COVID-19 Genomics UK (COG-UK) Consortium	Dave J. Baker, Gemma L. Kay, Alp Aydin, Thanh Le-Viet, Steven Rudder, Ana P. Tedim, Anastasia Kolyva, Maria Diaz, Leonardo de Oliveira Martins, Nabil-Fareed Alikhan, Lizzie Meadows, Rachael Stanley, Rose K Davidson, Ngozi Elumogo, Muhammed Yasir, Sophie J. Prosolek, Ebenezer Foster-Nyarko, Martin Lott, Christopher Jeanes, Lewis G. Spurgin, Nicholas M. Thomson, Alexander J Trotter, Rachel Gilroy, Luke Bedford, Samuel Bloomfield, Claire Stuart, Andrew Bell, Reenesh Prakash, Lindsay Coupland, Samir Dervisevic, Alison E. Mather, John Wain, Mark Webber, Andrew J. Page, Justin O‚ÄôGrady	2021-07-19
EPI_ISL_3002677	2021-07-11	B.1.617.2	Quadram Institute Bioscience	COVID-19 Genomics UK (COG-UK) Consortium	Dave J. Baker, Gemma L. Kay, Alp Aydin, Thanh Le-Viet, Steven Rudder, Ana P. Tedim, Anastasia Kolyva, Maria Diaz, Leonardo de Oliveira Martins, Nabil-Fareed Alikhan, Lizzie Meadows, Rachael Stanley, Rose K Davidson, Ngozi Elumogo, Muhammed Yasir, Sophie J. Prosolek, Ebenezer Foster-Nyarko, Martin Lott, Christopher Jeanes, Lewis G. Spurgin, Nicholas M. Thomson, Alexander J Trotter, Rachel Gilroy, Luke Bedford, Samuel Bloomfield, Claire Stuart, Andrew Bell, Reenesh Prakash, Lindsay Coupland, Samir Dervisevic, Alison E. Mather, John Wain, Mark Webber, Andrew J. Page, Justin O‚ÄôGrady	2021-07-19
EPI_ISL_3002678	2021-07-11	AY.4	Quadram Institute Bioscience	COVID-19 Genomics UK (COG-UK) Consortium	Dave J. Baker, Gemma L. Kay, Alp Aydin, Thanh Le-Viet, Steven Rudder, Ana P. Tedim, Anastasia Kolyva, Maria Diaz, Leonardo de Oliveira Martins, Nabil-Fareed Alikhan, Lizzie Meadows, Rachael Stanley, Rose K Davidson, Ngozi Elumogo, Muhammed Yasir, Sophie J. Prosolek, Ebenezer Foster-Nyarko, Martin Lott, Christopher Jeanes, Lewis G. Spurgin, Nicholas M. Thomson, Alexander J Trotter, Rachel Gilroy, Luke Bedford, Samuel Bloomfield, Claire Stuart, Andrew Bell, Reenesh Prakash, Lindsay Coupland, Samir Dervisevic, Alison E. Mather, John Wain, Mark Webber, Andrew J. Page, Justin O‚ÄôGrady	2021-07-19
EPI_ISL_3002679	2021-07-11	B.1.617.2	Quadram Institute Bioscience	COVID-19 Genomics UK (COG-UK) Consortium	Dave J. Baker, Gemma L. Kay, Alp Aydin, Thanh Le-Viet, Steven Rudder, Ana P. Tedim, Anastasia Kolyva, Maria Diaz, Leonardo de Oliveira Martins, Nabil-Fareed Alikhan, Lizzie Meadows, Rachael Stanley, Rose K Davidson, Ngozi Elumogo, Muhammed Yasir, Sophie J. Prosolek, Ebenezer Foster-Nyarko, Martin Lott, Christopher Jeanes, Lewis G. Spurgin, Nicholas M. Thomson, Alexander J Trotter, Rachel Gilroy, Luke Bedford, Samuel Bloomfield, Claire Stuart, Andrew Bell, Reenesh Prakash, Lindsay Coupland, Samir Dervisevic, Alison E. Mather, John Wain, Mark Webber, Andrew J. Page, Justin O‚ÄôGrady	2021-07-19
EPI_ISL_3002680	2021-07-11	AY.4	Quadram Institute Bioscience	COVID-19 Genomics UK (COG-UK) Consortium	Dave J. Baker, Gemma L. Kay, Alp Aydin, Thanh Le-Viet, Steven Rudder, Ana P. Tedim, Anastasia Kolyva, Maria Diaz, Leonardo de Oliveira Martins, Nabil-Fareed Alikhan, Lizzie Meadows, Rachael Stanley, Rose K Davidson, Ngozi Elumogo, Muhammed Yasir, Sophie J. Prosolek, Ebenezer Foster-Nyarko, Martin Lott, Christopher Jeanes, Lewis G. Spurgin, Nicholas M. Thomson, Alexander J Trotter, Rachel Gilroy, Luke Bedford, Samuel Bloomfield, Claire Stuart, Andrew Bell, Reenesh Prakash, Lindsay Coupland, Samir Dervisevic, Alison E. Mather, John Wain, Mark Webber, Andrew J. Page, Justin O‚ÄôGrady	2021-07-19
EPI_ISL_3002681	2021-07-11	B.1.617.2	Quadram Institute Bioscience	COVID-19 Genomics UK (COG-UK) Consortium	Dave J. Baker, Gemma L. Kay, Alp Aydin, Thanh Le-Viet, Steven Rudder, Ana P. Tedim, Anastasia Kolyva, Maria Diaz, Leonardo de Oliveira Martins, Nabil-Fareed Alikhan, Lizzie Meadows, Rachael Stanley, Rose K Davidson, Ngozi Elumogo, Muhammed Yasir, Sophie J. Prosolek, Ebenezer Foster-Nyarko, Martin Lott, Christopher Jeanes, Lewis G. Spurgin, Nicholas M. Thomson, Alexander J Trotter, Rachel Gilroy, Luke Bedford, Samuel Bloomfield, Claire Stuart, Andrew Bell, Reenesh Prakash, Lindsay Coupland, Samir Dervisevic, Alison E. Mather, John Wain, Mark Webber, Andrew J. Page, Justin O‚ÄôGrady	2021-07-19
EPI_ISL_3002682	2021-07-11	B.1.617.2	Quadram Institute Bioscience	COVID-19 Genomics UK (COG-UK) Consortium	Dave J. Baker, Gemma L. Kay, Alp Aydin, Thanh Le-Viet, Steven Rudder, Ana P. Tedim, Anastasia Kolyva, Maria Diaz, Leonardo de Oliveira Martins, Nabil-Fareed Alikhan, Lizzie Meadows, Rachael Stanley, Rose K Davidson, Ngozi Elumogo, Muhammed Yasir, Sophie J. Prosolek, Ebenezer Foster-Nyarko, Martin Lott, Christopher Jeanes, Lewis G. Spurgin, Nicholas M. Thomson, Alexander J Trotter, Rachel Gilroy, Luke Bedford, Samuel Bloomfield, Claire Stuart, Andrew Bell, Reenesh Prakash, Lindsay Coupland, Samir Dervisevic, Alison E. Mather, John Wain, Mark Webber, Andrew J. Page, Justin O‚ÄôGrady	2021-07-19
EPI_ISL_3002683	2021-07-11	AY.10	Quadram Institute Bioscience	COVID-19 Genomics UK (COG-UK) Consortium	Dave J. Baker, Gemma L. Kay, Alp Aydin, Thanh Le-Viet, Steven Rudder, Ana P. Tedim, Anastasia Kolyva, Maria Diaz, Leonardo de Oliveira Martins, Nabil-Fareed Alikhan, Lizzie Meadows, Rachael Stanley, Rose K Davidson, Ngozi Elumogo, Muhammed Yasir, Sophie J. Prosolek, Ebenezer Foster-Nyarko, Martin Lott, Christopher Jeanes, Lewis G. Spurgin, Nicholas M. Thomson, Alexander J Trotter, Rachel Gilroy, Luke Bedford, Samuel Bloomfield, Claire Stuart, Andrew Bell, Reenesh Prakash, Lindsay Coupland, Samir Dervisevic, Alison E. Mather, John Wain, Mark Webber, Andrew J. Page, Justin O‚ÄôGrady	2021-07-19
EPI_ISL_3002684	2021-07-11	B.1.617.2	Quadram Institute Bioscience	COVID-19 Genomics UK (COG-UK) Consortium	Dave J. Baker, Gemma L. Kay, Alp Aydin, Thanh Le-Viet, Steven Rudder, Ana P. Tedim, Anastasia Kolyva, Maria Diaz, Leonardo de Oliveira Martins, Nabil-Fareed Alikhan, Lizzie Meadows, Rachael Stanley, Rose K Davidson, Ngozi Elumogo, Muhammed Yasir, Sophie J. Prosolek, Ebenezer Foster-Nyarko, Martin Lott, Christopher Jeanes, Lewis G. Spurgin, Nicholas M. Thomson, Alexander J Trotter, Rachel Gilroy, Luke Bedford, Samuel Bloomfield, Claire Stuart, Andrew Bell, Reenesh Prakash, Lindsay Coupland, Samir Dervisevic, Alison E. Mather, John Wain, Mark Webber, Andrew J. Page, Justin O‚ÄôGrady	2021-07-19
EPI_ISL_3002685	2021-07-11	B.1.617.2	Quadram Institute Bioscience	COVID-19 Genomics UK (COG-UK) Consortium	Dave J. Baker, Gemma L. Kay, Alp Aydin, Thanh Le-Viet, Steven Rudder, Ana P. Tedim, Anastasia Kolyva, Maria Diaz, Leonardo de Oliveira Martins, Nabil-Fareed Alikhan, Lizzie Meadows, Rachael Stanley, Rose K Davidson, Ngozi Elumogo, Muhammed Yasir, Sophie J. Prosolek, Ebenezer Foster-Nyarko, Martin Lott, Christopher Jeanes, Lewis G. Spurgin, Nicholas M. Thomson, Alexander J Trotter, Rachel Gilroy, Luke Bedford, Samuel Bloomfield, Claire Stuart, Andrew Bell, Reenesh Prakash, Lindsay Coupland, Samir Dervisevic, Alison E. Mather, John Wain, Mark Webber, Andrew J. Page, Justin O‚ÄôGrady	2021-07-19
EPI_ISL_3002686	2021-07-11	B.1.617.2	Quadram Institute Bioscience	COVID-19 Genomics UK (COG-UK) Consortium	Dave J. Baker, Gemma L. Kay, Alp Aydin, Thanh Le-Viet, Steven Rudder, Ana P. Tedim, Anastasia Kolyva, Maria Diaz, Leonardo de Oliveira Martins, Nabil-Fareed Alikhan, Lizzie Meadows, Rachael Stanley, Rose K Davidson, Ngozi Elumogo, Muhammed Yasir, Sophie J. Prosolek, Ebenezer Foster-Nyarko, Martin Lott, Christopher Jeanes, Lewis G. Spurgin, Nicholas M. Thomson, Alexander J Trotter, Rachel Gilroy, Luke Bedford, Samuel Bloomfield, Claire Stuart, Andrew Bell, Reenesh Prakash, Lindsay Coupland, Samir Dervisevic, Alison E. Mather, John Wain, Mark Webber, Andrew J. Page, Justin O‚ÄôGrady	2021-07-19
EPI_ISL_3002687	2021-07-11	AY.4	Quadram Institute Bioscience	COVID-19 Genomics UK (COG-UK) Consortium	Dave J. Baker, Gemma L. Kay, Alp Aydin, Thanh Le-Viet, Steven Rudder, Ana P. Tedim, Anastasia Kolyva, Maria Diaz, Leonardo de Oliveira Martins, Nabil-Fareed Alikhan, Lizzie Meadows, Rachael Stanley, Rose K Davidson, Ngozi Elumogo, Muhammed Yasir, Sophie J. Prosolek, Ebenezer Foster-Nyarko, Martin Lott, Christopher Jeanes, Lewis G. Spurgin, Nicholas M. Thomson, Alexander J Trotter, Rachel Gilroy, Luke Bedford, Samuel Bloomfield, Claire Stuart, Andrew Bell, Reenesh Prakash, Lindsay Coupland, Samir Dervisevic, Alison E. Mather, John Wain, Mark Webber, Andrew J. Page, Justin O‚ÄôGrady	2021-07-19
EPI_ISL_3002688	2021-07-11	B.1.617.2	Quadram Institute Bioscience	COVID-19 Genomics UK (COG-UK) Consortium	Dave J. Baker, Gemma L. Kay, Alp Aydin, Thanh Le-Viet, Steven Rudder, Ana P. Tedim, Anastasia Kolyva, Maria Diaz, Leonardo de Oliveira Martins, Nabil-Fareed Alikhan, Lizzie Meadows, Rachael Stanley, Rose K Davidson, Ngozi Elumogo, Muhammed Yasir, Sophie J. Prosolek, Ebenezer Foster-Nyarko, Martin Lott, Christopher Jeanes, Lewis G. Spurgin, Nicholas M. Thomson, Alexander J Trotter, Rachel Gilroy, Luke Bedford, Samuel Bloomfield, Claire Stuart, Andrew Bell, Reenesh Prakash, Lindsay Coupland, Samir Dervisevic, Alison E. Mather, John Wain, Mark Webber, Andrew J. Page, Justin O‚ÄôGrady	2021-07-19
EPI_ISL_3002689	2021-07-11	B.1.617.2	Quadram Institute Bioscience	COVID-19 Genomics UK (COG-UK) Consortium	Dave J. Baker, Gemma L. Kay, Alp Aydin, Thanh Le-Viet, Steven Rudder, Ana P. Tedim, Anastasia Kolyva, Maria Diaz, Leonardo de Oliveira Martins, Nabil-Fareed Alikhan, Lizzie Meadows, Rachael Stanley, Rose K Davidson, Ngozi Elumogo, Muhammed Yasir, Sophie J. Prosolek, Ebenezer Foster-Nyarko, Martin Lott, Christopher Jeanes, Lewis G. Spurgin, Nicholas M. Thomson, Alexander J Trotter, Rachel Gilroy, Luke Bedford, Samuel Bloomfield, Claire Stuart, Andrew Bell, Reenesh Prakash, Lindsay Coupland, Samir Dervisevic, Alison E. Mather, John Wain, Mark Webber, Andrew J. Page, Justin O‚ÄôGrady	2021-07-19
EPI_ISL_3002690	2021-07-11	B.1.617.2	Quadram Institute Bioscience	COVID-19 Genomics UK (COG-UK) Consortium	Dave J. Baker, Gemma L. Kay, Alp Aydin, Thanh Le-Viet, Steven Rudder, Ana P. Tedim, Anastasia Kolyva, Maria Diaz, Leonardo de Oliveira Martins, Nabil-Fareed Alikhan, Lizzie Meadows, Rachael Stanley, Rose K Davidson, Ngozi Elumogo, Muhammed Yasir, Sophie J. Prosolek, Ebenezer Foster-Nyarko, Martin Lott, Christopher Jeanes, Lewis G. Spurgin, Nicholas M. Thomson, Alexander J Trotter, Rachel Gilroy, Luke Bedford, Samuel Bloomfield, Claire Stuart, Andrew Bell, Reenesh Prakash, Lindsay Coupland, Samir Dervisevic, Alison E. Mather, John Wain, Mark Webber, Andrew J. Page, Justin O‚ÄôGrady	2021-07-19
EPI_ISL_3002691	2021-07-11	B.1.617.2	Quadram Institute Bioscience	COVID-19 Genomics UK (COG-UK) Consortium	Dave J. Baker, Gemma L. Kay, Alp Aydin, Thanh Le-Viet, Steven Rudder, Ana P. Tedim, Anastasia Kolyva, Maria Diaz, Leonardo de Oliveira Martins, Nabil-Fareed Alikhan, Lizzie Meadows, Rachael Stanley, Rose K Davidson, Ngozi Elumogo, Muhammed Yasir, Sophie J. Prosolek, Ebenezer Foster-Nyarko, Martin Lott, Christopher Jeanes, Lewis G. Spurgin, Nicholas M. Thomson, Alexander J Trotter, Rachel Gilroy, Luke Bedford, Samuel Bloomfield, Claire Stuart, Andrew Bell, Reenesh Prakash, Lindsay Coupland, Samir Dervisevic, Alison E. Mather, John Wain, Mark Webber, Andrew J. Page, Justin O‚ÄôGrady	2021-07-19
EPI_ISL_3002692	2021-07-11	B.1.617.2	Quadram Institute Bioscience	COVID-19 Genomics UK (COG-UK) Consortium	Dave J. Baker, Gemma L. Kay, Alp Aydin, Thanh Le-Viet, Steven Rudder, Ana P. Tedim, Anastasia Kolyva, Maria Diaz, Leonardo de Oliveira Martins, Nabil-Fareed Alikhan, Lizzie Meadows, Rachael Stanley, Rose K Davidson, Ngozi Elumogo, Muhammed Yasir, Sophie J. Prosolek, Ebenezer Foster-Nyarko, Martin Lott, Christopher Jeanes, Lewis G. Spurgin, Nicholas M. Thomson, Alexander J Trotter, Rachel Gilroy, Luke Bedford, Samuel Bloomfield, Claire Stuart, Andrew Bell, Reenesh Prakash, Lindsay Coupland, Samir Dervisevic, Alison E. Mather, John Wain, Mark Webber, Andrew J. Page, Justin O‚ÄôGrady	2021-07-19
EPI_ISL_3002693	2021-07-11	B.1.617.2	Quadram Institute Bioscience	COVID-19 Genomics UK (COG-UK) Consortium	Dave J. Baker, Gemma L. Kay, Alp Aydin, Thanh Le-Viet, Steven Rudder, Ana P. Tedim, Anastasia Kolyva, Maria Diaz, Leonardo de Oliveira Martins, Nabil-Fareed Alikhan, Lizzie Meadows, Rachael Stanley, Rose K Davidson, Ngozi Elumogo, Muhammed Yasir, Sophie J. Prosolek, Ebenezer Foster-Nyarko, Martin Lott, Christopher Jeanes, Lewis G. Spurgin, Nicholas M. Thomson, Alexander J Trotter, Rachel Gilroy, Luke Bedford, Samuel Bloomfield, Claire Stuart, Andrew Bell, Reenesh Prakash, Lindsay Coupland, Samir Dervisevic, Alison E. Mather, John Wain, Mark Webber, Andrew J. Page, Justin O‚ÄôGrady	2021-07-19
EPI_ISL_3002694	2021-07-11	AY.4	Quadram Institute Bioscience	COVID-19 Genomics UK (COG-UK) Consortium	Dave J. Baker, Gemma L. Kay, Alp Aydin, Thanh Le-Viet, Steven Rudder, Ana P. Tedim, Anastasia Kolyva, Maria Diaz, Leonardo de Oliveira Martins, Nabil-Fareed Alikhan, Lizzie Meadows, Rachael Stanley, Rose K Davidson, Ngozi Elumogo, Muhammed Yasir, Sophie J. Prosolek, Ebenezer Foster-Nyarko, Martin Lott, Christopher Jeanes, Lewis G. Spurgin, Nicholas M. Thomson, Alexander J Trotter, Rachel Gilroy, Luke Bedford, Samuel Bloomfield, Claire Stuart, Andrew Bell, Reenesh Prakash, Lindsay Coupland, Samir Dervisevic, Alison E. Mather, John Wain, Mark Webber, Andrew J. Page, Justin O‚ÄôGrady	2021-07-19
EPI_ISL_3002695	2021-07-11	B.1.617.2	Quadram Institute Bioscience	COVID-19 Genomics UK (COG-UK) Consortium	Dave J. Baker, Gemma L. Kay, Alp Aydin, Thanh Le-Viet, Steven Rudder, Ana P. Tedim, Anastasia Kolyva, Maria Diaz, Leonardo de Oliveira Martins, Nabil-Fareed Alikhan, Lizzie Meadows, Rachael Stanley, Rose K Davidson, Ngozi Elumogo, Muhammed Yasir, Sophie J. Prosolek, Ebenezer Foster-Nyarko, Martin Lott, Christopher Jeanes, Lewis G. Spurgin, Nicholas M. Thomson, Alexander J Trotter, Rachel Gilroy, Luke Bedford, Samuel Bloomfield, Claire Stuart, Andrew Bell, Reenesh Prakash, Lindsay Coupland, Samir Dervisevic, Alison E. Mather, John Wain, Mark Webber, Andrew J. Page, Justin O‚ÄôGrady	2021-07-19
EPI_ISL_3002696	2021-07-11	AY.4	Quadram Institute Bioscience	COVID-19 Genomics UK (COG-UK) Consortium	Dave J. Baker, Gemma L. Kay, Alp Aydin, Thanh Le-Viet, Steven Rudder, Ana P. Tedim, Anastasia Kolyva, Maria Diaz, Leonardo de Oliveira Martins, Nabil-Fareed Alikhan, Lizzie Meadows, Rachael Stanley, Rose K Davidson, Ngozi Elumogo, Muhammed Yasir, Sophie J. Prosolek, Ebenezer Foster-Nyarko, Martin Lott, Christopher Jeanes, Lewis G. Spurgin, Nicholas M. Thomson, Alexander J Trotter, Rachel Gilroy, Luke Bedford, Samuel Bloomfield, Claire Stuart, Andrew Bell, Reenesh Prakash, Lindsay Coupland, Samir Dervisevic, Alison E. Mather, John Wain, Mark Webber, Andrew J. Page, Justin O‚ÄôGrady	2021-07-19
EPI_ISL_3002697	2021-07-11	B.1.617.2	Quadram Institute Bioscience	COVID-19 Genomics UK (COG-UK) Consortium	Dave J. Baker, Gemma L. Kay, Alp Aydin, Thanh Le-Viet, Steven Rudder, Ana P. Tedim, Anastasia Kolyva, Maria Diaz, Leonardo de Oliveira Martins, Nabil-Fareed Alikhan, Lizzie Meadows, Rachael Stanley, Rose K Davidson, Ngozi Elumogo, Muhammed Yasir, Sophie J. Prosolek, Ebenezer Foster-Nyarko, Martin Lott, Christopher Jeanes, Lewis G. Spurgin, Nicholas M. Thomson, Alexander J Trotter, Rachel Gilroy, Luke Bedford, Samuel Bloomfield, Claire Stuart, Andrew Bell, Reenesh Prakash, Lindsay Coupland, Samir Dervisevic, Alison E. Mather, John Wain, Mark Webber, Andrew J. Page, Justin O‚ÄôGrady	2021-07-19
EPI_ISL_3002698	2021-07-11	B.1.617.2	Quadram Institute Bioscience	COVID-19 Genomics UK (COG-UK) Consortium	Dave J. Baker, Gemma L. Kay, Alp Aydin, Thanh Le-Viet, Steven Rudder, Ana P. Tedim, Anastasia Kolyva, Maria Diaz, Leonardo de Oliveira Martins, Nabil-Fareed Alikhan, Lizzie Meadows, Rachael Stanley, Rose K Davidson, Ngozi Elumogo, Muhammed Yasir, Sophie J. Prosolek, Ebenezer Foster-Nyarko, Martin Lott, Christopher Jeanes, Lewis G. Spurgin, Nicholas M. Thomson, Alexander J Trotter, Rachel Gilroy, Luke Bedford, Samuel Bloomfield, Claire Stuart, Andrew Bell, Reenesh Prakash, Lindsay Coupland, Samir Dervisevic, Alison E. Mather, John Wain, Mark Webber, Andrew J. Page, Justin O‚ÄôGrady	2021-07-19
EPI_ISL_3002699	2021-07-11	AY.4	Quadram Institute Bioscience	COVID-19 Genomics UK (COG-UK) Consortium	Dave J. Baker, Gemma L. Kay, Alp Aydin, Thanh Le-Viet, Steven Rudder, Ana P. Tedim, Anastasia Kolyva, Maria Diaz, Leonardo de Oliveira Martins, Nabil-Fareed Alikhan, Lizzie Meadows, Rachael Stanley, Rose K Davidson, Ngozi Elumogo, Muhammed Yasir, Sophie J. Prosolek, Ebenezer Foster-Nyarko, Martin Lott, Christopher Jeanes, Lewis G. Spurgin, Nicholas M. Thomson, Alexander J Trotter, Rachel Gilroy, Luke Bedford, Samuel Bloomfield, Claire Stuart, Andrew Bell, Reenesh Prakash, Lindsay Coupland, Samir Dervisevic, Alison E. Mather, John Wain, Mark Webber, Andrew J. Page, Justin O‚ÄôGrady	2021-07-19
EPI_ISL_3002700	2021-07-11	B.1.617.2	Quadram Institute Bioscience	COVID-19 Genomics UK (COG-UK) Consortium	Dave J. Baker, Gemma L. Kay, Alp Aydin, Thanh Le-Viet, Steven Rudder, Ana P. Tedim, Anastasia Kolyva, Maria Diaz, Leonardo de Oliveira Martins, Nabil-Fareed Alikhan, Lizzie Meadows, Rachael Stanley, Rose K Davidson, Ngozi Elumogo, Muhammed Yasir, Sophie J. Prosolek, Ebenezer Foster-Nyarko, Martin Lott, Christopher Jeanes, Lewis G. Spurgin, Nicholas M. Thomson, Alexander J Trotter, Rachel Gilroy, Luke Bedford, Samuel Bloomfield, Claire Stuart, Andrew Bell, Reenesh Prakash, Lindsay Coupland, Samir Dervisevic, Alison E. Mather, John Wain, Mark Webber, Andrew J. Page, Justin O‚ÄôGrady	2021-07-19
EPI_ISL_3002701	2021-07-11	B.1.617.2	Quadram Institute Bioscience	COVID-19 Genomics UK (COG-UK) Consortium	Dave J. Baker, Gemma L. Kay, Alp Aydin, Thanh Le-Viet, Steven Rudder, Ana P. Tedim, Anastasia Kolyva, Maria Diaz, Leonardo de Oliveira Martins, Nabil-Fareed Alikhan, Lizzie Meadows, Rachael Stanley, Rose K Davidson, Ngozi Elumogo, Muhammed Yasir, Sophie J. Prosolek, Ebenezer Foster-Nyarko, Martin Lott, Christopher Jeanes, Lewis G. Spurgin, Nicholas M. Thomson, Alexander J Trotter, Rachel Gilroy, Luke Bedford, Samuel Bloomfield, Claire Stuart, Andrew Bell, Reenesh Prakash, Lindsay Coupland, Samir Dervisevic, Alison E. Mather, John Wain, Mark Webber, Andrew J. Page, Justin O‚ÄôGrady	2021-07-19
EPI_ISL_3002702	2021-07-11	AY.4	Quadram Institute Bioscience	COVID-19 Genomics UK (COG-UK) Consortium	Dave J. Baker, Gemma L. Kay, Alp Aydin, Thanh Le-Viet, Steven Rudder, Ana P. Tedim, Anastasia Kolyva, Maria Diaz, Leonardo de Oliveira Martins, Nabil-Fareed Alikhan, Lizzie Meadows, Rachael Stanley, Rose K Davidson, Ngozi Elumogo, Muhammed Yasir, Sophie J. Prosolek, Ebenezer Foster-Nyarko, Martin Lott, Christopher Jeanes, Lewis G. Spurgin, Nicholas M. Thomson, Alexander J Trotter, Rachel Gilroy, Luke Bedford, Samuel Bloomfield, Claire Stuart, Andrew Bell, Reenesh Prakash, Lindsay Coupland, Samir Dervisevic, Alison E. Mather, John Wain, Mark Webber, Andrew J. Page, Justin O‚ÄôGrady	2021-07-19
EPI_ISL_3002703	2021-07-11	AY.39	Quadram Institute Bioscience	COVID-19 Genomics UK (COG-UK) Consortium	Dave J. Baker, Gemma L. Kay, Alp Aydin, Thanh Le-Viet, Steven Rudder, Ana P. Tedim, Anastasia Kolyva, Maria Diaz, Leonardo de Oliveira Martins, Nabil-Fareed Alikhan, Lizzie Meadows, Rachael Stanley, Rose K Davidson, Ngozi Elumogo, Muhammed Yasir, Sophie J. Prosolek, Ebenezer Foster-Nyarko, Martin Lott, Christopher Jeanes, Lewis G. Spurgin, Nicholas M. Thomson, Alexander J Trotter, Rachel Gilroy, Luke Bedford, Samuel Bloomfield, Claire Stuart, Andrew Bell, Reenesh Prakash, Lindsay Coupland, Samir Dervisevic, Alison E. Mather, John Wain, Mark Webber, Andrew J. Page, Justin O‚ÄôGrady	2021-07-19
EPI_ISL_3002704	2021-07-11	AY.4	Quadram Institute Bioscience	COVID-19 Genomics UK (COG-UK) Consortium	Dave J. Baker, Gemma L. Kay, Alp Aydin, Thanh Le-Viet, Steven Rudder, Ana P. Tedim, Anastasia Kolyva, Maria Diaz, Leonardo de Oliveira Martins, Nabil-Fareed Alikhan, Lizzie Meadows, Rachael Stanley, Rose K Davidson, Ngozi Elumogo, Muhammed Yasir, Sophie J. Prosolek, Ebenezer Foster-Nyarko, Martin Lott, Christopher Jeanes, Lewis G. Spurgin, Nicholas M. Thomson, Alexander J Trotter, Rachel Gilroy, Luke Bedford, Samuel Bloomfield, Claire Stuart, Andrew Bell, Reenesh Prakash, Lindsay Coupland, Samir Dervisevic, Alison E. Mather, John Wain, Mark Webber, Andrew J. Page, Justin O‚ÄôGrady	2021-07-19
EPI_ISL_3002705	2021-07-11	AY.4	Quadram Institute Bioscience	COVID-19 Genomics UK (COG-UK) Consortium	Dave J. Baker, Gemma L. Kay, Alp Aydin, Thanh Le-Viet, Steven Rudder, Ana P. Tedim, Anastasia Kolyva, Maria Diaz, Leonardo de Oliveira Martins, Nabil-Fareed Alikhan, Lizzie Meadows, Rachael Stanley, Rose K Davidson, Ngozi Elumogo, Muhammed Yasir, Sophie J. Prosolek, Ebenezer Foster-Nyarko, Martin Lott, Christopher Jeanes, Lewis G. Spurgin, Nicholas M. Thomson, Alexander J Trotter, Rachel Gilroy, Luke Bedford, Samuel Bloomfield, Claire Stuart, Andrew Bell, Reenesh Prakash, Lindsay Coupland, Samir Dervisevic, Alison E. Mather, John Wain, Mark Webber, Andrew J. Page, Justin O‚ÄôGrady	2021-07-19
EPI_ISL_3002706	2021-07-11	B.1.617.2	Quadram Institute Bioscience	COVID-19 Genomics UK (COG-UK) Consortium	Dave J. Baker, Gemma L. Kay, Alp Aydin, Thanh Le-Viet, Steven Rudder, Ana P. Tedim, Anastasia Kolyva, Maria Diaz, Leonardo de Oliveira Martins, Nabil-Fareed Alikhan, Lizzie Meadows, Rachael Stanley, Rose K Davidson, Ngozi Elumogo, Muhammed Yasir, Sophie J. Prosolek, Ebenezer Foster-Nyarko, Martin Lott, Christopher Jeanes, Lewis G. Spurgin, Nicholas M. Thomson, Alexander J Trotter, Rachel Gilroy, Luke Bedford, Samuel Bloomfield, Claire Stuart, Andrew Bell, Reenesh Prakash, Lindsay Coupland, Samir Dervisevic, Alison E. Mather, John Wain, Mark Webber, Andrew J. Page, Justin O‚ÄôGrady	2021-07-19
EPI_ISL_3002707	2021-07-11	B.1.617.2	Quadram Institute Bioscience	COVID-19 Genomics UK (COG-UK) Consortium	Dave J. Baker, Gemma L. Kay, Alp Aydin, Thanh Le-Viet, Steven Rudder, Ana P. Tedim, Anastasia Kolyva, Maria Diaz, Leonardo de Oliveira Martins, Nabil-Fareed Alikhan, Lizzie Meadows, Rachael Stanley, Rose K Davidson, Ngozi Elumogo, Muhammed Yasir, Sophie J. Prosolek, Ebenezer Foster-Nyarko, Martin Lott, Christopher Jeanes, Lewis G. Spurgin, Nicholas M. Thomson, Alexander J Trotter, Rachel Gilroy, Luke Bedford, Samuel Bloomfield, Claire Stuart, Andrew Bell, Reenesh Prakash, Lindsay Coupland, Samir Dervisevic, Alison E. Mather, John Wain, Mark Webber, Andrew J. Page, Justin O‚ÄôGrady	2021-07-19
EPI_ISL_3002708	2021-07-11	AY.4	Quadram Institute Bioscience	COVID-19 Genomics UK (COG-UK) Consortium	Dave J. Baker, Gemma L. Kay, Alp Aydin, Thanh Le-Viet, Steven Rudder, Ana P. Tedim, Anastasia Kolyva, Maria Diaz, Leonardo de Oliveira Martins, Nabil-Fareed Alikhan, Lizzie Meadows, Rachael Stanley, Rose K Davidson, Ngozi Elumogo, Muhammed Yasir, Sophie J. Prosolek, Ebenezer Foster-Nyarko, Martin Lott, Christopher Jeanes, Lewis G. Spurgin, Nicholas M. Thomson, Alexander J Trotter, Rachel Gilroy, Luke Bedford, Samuel Bloomfield, Claire Stuart, Andrew Bell, Reenesh Prakash, Lindsay Coupland, Samir Dervisevic, Alison E. Mather, John Wain, Mark Webber, Andrew J. Page, Justin O‚ÄôGrady	2021-07-19
EPI_ISL_3002709	2021-07-11	B.1.617.2	Quadram Institute Bioscience	COVID-19 Genomics UK (COG-UK) Consortium	Dave J. Baker, Gemma L. Kay, Alp Aydin, Thanh Le-Viet, Steven Rudder, Ana P. Tedim, Anastasia Kolyva, Maria Diaz, Leonardo de Oliveira Martins, Nabil-Fareed Alikhan, Lizzie Meadows, Rachael Stanley, Rose K Davidson, Ngozi Elumogo, Muhammed Yasir, Sophie J. Prosolek, Ebenezer Foster-Nyarko, Martin Lott, Christopher Jeanes, Lewis G. Spurgin, Nicholas M. Thomson, Alexander J Trotter, Rachel Gilroy, Luke Bedford, Samuel Bloomfield, Claire Stuart, Andrew Bell, Reenesh Prakash, Lindsay Coupland, Samir Dervisevic, Alison E. Mather, John Wain, Mark Webber, Andrew J. Page, Justin O‚ÄôGrady	2021-07-19
EPI_ISL_3002710	2021-07-11	B.1.617.2	Quadram Institute Bioscience	COVID-19 Genomics UK (COG-UK) Consortium	Dave J. Baker, Gemma L. Kay, Alp Aydin, Thanh Le-Viet, Steven Rudder, Ana P. Tedim, Anastasia Kolyva, Maria Diaz, Leonardo de Oliveira Martins, Nabil-Fareed Alikhan, Lizzie Meadows, Rachael Stanley, Rose K Davidson, Ngozi Elumogo, Muhammed Yasir, Sophie J. Prosolek, Ebenezer Foster-Nyarko, Martin Lott, Christopher Jeanes, Lewis G. Spurgin, Nicholas M. Thomson, Alexander J Trotter, Rachel Gilroy, Luke Bedford, Samuel Bloomfield, Claire Stuart, Andrew Bell, Reenesh Prakash, Lindsay Coupland, Samir Dervisevic, Alison E. Mather, John Wain, Mark Webber, Andrew J. Page, Justin O‚ÄôGrady	2021-07-19
EPI_ISL_3002711	2021-07-11	B.1.617.2	Quadram Institute Bioscience	COVID-19 Genomics UK (COG-UK) Consortium	Dave J. Baker, Gemma L. Kay, Alp Aydin, Thanh Le-Viet, Steven Rudder, Ana P. Tedim, Anastasia Kolyva, Maria Diaz, Leonardo de Oliveira Martins, Nabil-Fareed Alikhan, Lizzie Meadows, Rachael Stanley, Rose K Davidson, Ngozi Elumogo, Muhammed Yasir, Sophie J. Prosolek, Ebenezer Foster-Nyarko, Martin Lott, Christopher Jeanes, Lewis G. Spurgin, Nicholas M. Thomson, Alexander J Trotter, Rachel Gilroy, Luke Bedford, Samuel Bloomfield, Claire Stuart, Andrew Bell, Reenesh Prakash, Lindsay Coupland, Samir Dervisevic, Alison E. Mather, John Wain, Mark Webber, Andrew J. Page, Justin O‚ÄôGrady	2021-07-19
EPI_ISL_3002712	2021-07-11	B.1.617.2	Quadram Institute Bioscience	COVID-19 Genomics UK (COG-UK) Consortium	Dave J. Baker, Gemma L. Kay, Alp Aydin, Thanh Le-Viet, Steven Rudder, Ana P. Tedim, Anastasia Kolyva, Maria Diaz, Leonardo de Oliveira Martins, Nabil-Fareed Alikhan, Lizzie Meadows, Rachael Stanley, Rose K Davidson, Ngozi Elumogo, Muhammed Yasir, Sophie J. Prosolek, Ebenezer Foster-Nyarko, Martin Lott, Christopher Jeanes, Lewis G. Spurgin, Nicholas M. Thomson, Alexander J Trotter, Rachel Gilroy, Luke Bedford, Samuel Bloomfield, Claire Stuart, Andrew Bell, Reenesh Prakash, Lindsay Coupland, Samir Dervisevic, Alison E. Mather, John Wain, Mark Webber, Andrew J. Page, Justin O‚ÄôGrady	2021-07-19
EPI_ISL_3002713	2021-07-11	AY.4	Quadram Institute Bioscience	COVID-19 Genomics UK (COG-UK) Consortium	Dave J. Baker, Gemma L. Kay, Alp Aydin, Thanh Le-Viet, Steven Rudder, Ana P. Tedim, Anastasia Kolyva, Maria Diaz, Leonardo de Oliveira Martins, Nabil-Fareed Alikhan, Lizzie Meadows, Rachael Stanley, Rose K Davidson, Ngozi Elumogo, Muhammed Yasir, Sophie J. Prosolek, Ebenezer Foster-Nyarko, Martin Lott, Christopher Jeanes, Lewis G. Spurgin, Nicholas M. Thomson, Alexander J Trotter, Rachel Gilroy, Luke Bedford, Samuel Bloomfield, Claire Stuart, Andrew Bell, Reenesh Prakash, Lindsay Coupland, Samir Dervisevic, Alison E. Mather, John Wain, Mark Webber, Andrew J. Page, Justin O‚ÄôGrady	2021-07-19
EPI_ISL_3002714	2021-07-11	B.1.617.2	Quadram Institute Bioscience	COVID-19 Genomics UK (COG-UK) Consortium	Dave J. Baker, Gemma L. Kay, Alp Aydin, Thanh Le-Viet, Steven Rudder, Ana P. Tedim, Anastasia Kolyva, Maria Diaz, Leonardo de Oliveira Martins, Nabil-Fareed Alikhan, Lizzie Meadows, Rachael Stanley, Rose K Davidson, Ngozi Elumogo, Muhammed Yasir, Sophie J. Prosolek, Ebenezer Foster-Nyarko, Martin Lott, Christopher Jeanes, Lewis G. Spurgin, Nicholas M. Thomson, Alexander J Trotter, Rachel Gilroy, Luke Bedford, Samuel Bloomfield, Claire Stuart, Andrew Bell, Reenesh Prakash, Lindsay Coupland, Samir Dervisevic, Alison E. Mather, John Wain, Mark Webber, Andrew J. Page, Justin O‚ÄôGrady	2021-07-19
EPI_ISL_3002715	2021-07-11	B.1.617.2	Quadram Institute Bioscience	COVID-19 Genomics UK (COG-UK) Consortium	Dave J. Baker, Gemma L. Kay, Alp Aydin, Thanh Le-Viet, Steven Rudder, Ana P. Tedim, Anastasia Kolyva, Maria Diaz, Leonardo de Oliveira Martins, Nabil-Fareed Alikhan, Lizzie Meadows, Rachael Stanley, Rose K Davidson, Ngozi Elumogo, Muhammed Yasir, Sophie J. Prosolek, Ebenezer Foster-Nyarko, Martin Lott, Christopher Jeanes, Lewis G. Spurgin, Nicholas M. Thomson, Alexander J Trotter, Rachel Gilroy, Luke Bedford, Samuel Bloomfield, Claire Stuart, Andrew Bell, Reenesh Prakash, Lindsay Coupland, Samir Dervisevic, Alison E. Mather, John Wain, Mark Webber, Andrew J. Page, Justin O‚ÄôGrady	2021-07-19
EPI_ISL_3002716	2021-07-11	B.1.617.2	Quadram Institute Bioscience	COVID-19 Genomics UK (COG-UK) Consortium	Dave J. Baker, Gemma L. Kay, Alp Aydin, Thanh Le-Viet, Steven Rudder, Ana P. Tedim, Anastasia Kolyva, Maria Diaz, Leonardo de Oliveira Martins, Nabil-Fareed Alikhan, Lizzie Meadows, Rachael Stanley, Rose K Davidson, Ngozi Elumogo, Muhammed Yasir, Sophie J. Prosolek, Ebenezer Foster-Nyarko, Martin Lott, Christopher Jeanes, Lewis G. Spurgin, Nicholas M. Thomson, Alexander J Trotter, Rachel Gilroy, Luke Bedford, Samuel Bloomfield, Claire Stuart, Andrew Bell, Reenesh Prakash, Lindsay Coupland, Samir Dervisevic, Alison E. Mather, John Wain, Mark Webber, Andrew J. Page, Justin O‚ÄôGrady	2021-07-19
EPI_ISL_3002717	2021-07-11	B.1.617.2	Quadram Institute Bioscience	COVID-19 Genomics UK (COG-UK) Consortium	Dave J. Baker, Gemma L. Kay, Alp Aydin, Thanh Le-Viet, Steven Rudder, Ana P. Tedim, Anastasia Kolyva, Maria Diaz, Leonardo de Oliveira Martins, Nabil-Fareed Alikhan, Lizzie Meadows, Rachael Stanley, Rose K Davidson, Ngozi Elumogo, Muhammed Yasir, Sophie J. Prosolek, Ebenezer Foster-Nyarko, Martin Lott, Christopher Jeanes, Lewis G. Spurgin, Nicholas M. Thomson, Alexander J Trotter, Rachel Gilroy, Luke Bedford, Samuel Bloomfield, Claire Stuart, Andrew Bell, Reenesh Prakash, Lindsay Coupland, Samir Dervisevic, Alison E. Mather, John Wain, Mark Webber, Andrew J. Page, Justin O‚ÄôGrady	2021-07-19
EPI_ISL_3002718	2021-07-11	B.1.617.2	Quadram Institute Bioscience	COVID-19 Genomics UK (COG-UK) Consortium	Dave J. Baker, Gemma L. Kay, Alp Aydin, Thanh Le-Viet, Steven Rudder, Ana P. Tedim, Anastasia Kolyva, Maria Diaz, Leonardo de Oliveira Martins, Nabil-Fareed Alikhan, Lizzie Meadows, Rachael Stanley, Rose K Davidson, Ngozi Elumogo, Muhammed Yasir, Sophie J. Prosolek, Ebenezer Foster-Nyarko, Martin Lott, Christopher Jeanes, Lewis G. Spurgin, Nicholas M. Thomson, Alexander J Trotter, Rachel Gilroy, Luke Bedford, Samuel Bloomfield, Claire Stuart, Andrew Bell, Reenesh Prakash, Lindsay Coupland, Samir Dervisevic, Alison E. Mather, John Wain, Mark Webber, Andrew J. Page, Justin O‚ÄôGrady	2021-07-19
EPI_ISL_3002719	2021-07-11	AY.4	Quadram Institute Bioscience	COVID-19 Genomics UK (COG-UK) Consortium	Dave J. Baker, Gemma L. Kay, Alp Aydin, Thanh Le-Viet, Steven Rudder, Ana P. Tedim, Anastasia Kolyva, Maria Diaz, Leonardo de Oliveira Martins, Nabil-Fareed Alikhan, Lizzie Meadows, Rachael Stanley, Rose K Davidson, Ngozi Elumogo, Muhammed Yasir, Sophie J. Prosolek, Ebenezer Foster-Nyarko, Martin Lott, Christopher Jeanes, Lewis G. Spurgin, Nicholas M. Thomson, Alexander J Trotter, Rachel Gilroy, Luke Bedford, Samuel Bloomfield, Claire Stuart, Andrew Bell, Reenesh Prakash, Lindsay Coupland, Samir Dervisevic, Alison E. Mather, John Wain, Mark Webber, Andrew J. Page, Justin O‚ÄôGrady	2021-07-19
EPI_ISL_3002720	2021-07-11	B.1.617.2	Quadram Institute Bioscience	COVID-19 Genomics UK (COG-UK) Consortium	Dave J. Baker, Gemma L. Kay, Alp Aydin, Thanh Le-Viet, Steven Rudder, Ana P. Tedim, Anastasia Kolyva, Maria Diaz, Leonardo de Oliveira Martins, Nabil-Fareed Alikhan, Lizzie Meadows, Rachael Stanley, Rose K Davidson, Ngozi Elumogo, Muhammed Yasir, Sophie J. Prosolek, Ebenezer Foster-Nyarko, Martin Lott, Christopher Jeanes, Lewis G. Spurgin, Nicholas M. Thomson, Alexander J Trotter, Rachel Gilroy, Luke Bedford, Samuel Bloomfield, Claire Stuart, Andrew Bell, Reenesh Prakash, Lindsay Coupland, Samir Dervisevic, Alison E. Mather, John Wain, Mark Webber, Andrew J. Page, Justin O‚ÄôGrady	2021-07-19
EPI_ISL_3002721	2021-07-11	AY.4	Quadram Institute Bioscience	COVID-19 Genomics UK (COG-UK) Consortium	Dave J. Baker, Gemma L. Kay, Alp Aydin, Thanh Le-Viet, Steven Rudder, Ana P. Tedim, Anastasia Kolyva, Maria Diaz, Leonardo de Oliveira Martins, Nabil-Fareed Alikhan, Lizzie Meadows, Rachael Stanley, Rose K Davidson, Ngozi Elumogo, Muhammed Yasir, Sophie J. Prosolek, Ebenezer Foster-Nyarko, Martin Lott, Christopher Jeanes, Lewis G. Spurgin, Nicholas M. Thomson, Alexander J Trotter, Rachel Gilroy, Luke Bedford, Samuel Bloomfield, Claire Stuart, Andrew Bell, Reenesh Prakash, Lindsay Coupland, Samir Dervisevic, Alison E. Mather, John Wain, Mark Webber, Andrew J. Page, Justin O‚ÄôGrady	2021-07-19
EPI_ISL_3002722	2021-07-12	AY.4	Quadram Institute Bioscience	COVID-19 Genomics UK (COG-UK) Consortium	Dave J. Baker, Gemma L. Kay, Alp Aydin, Thanh Le-Viet, Steven Rudder, Ana P. Tedim, Anastasia Kolyva, Maria Diaz, Leonardo de Oliveira Martins, Nabil-Fareed Alikhan, Lizzie Meadows, Rachael Stanley, Rose K Davidson, Ngozi Elumogo, Muhammed Yasir, Sophie J. Prosolek, Ebenezer Foster-Nyarko, Martin Lott, Christopher Jeanes, Lewis G. Spurgin, Nicholas M. Thomson, Alexander J Trotter, Rachel Gilroy, Luke Bedford, Samuel Bloomfield, Claire Stuart, Andrew Bell, Reenesh Prakash, Lindsay Coupland, Samir Dervisevic, Alison E. Mather, John Wain, Mark Webber, Andrew J. Page, Justin O‚ÄôGrady	2021-07-19
EPI_ISL_3002723	2021-07-12	AY.4	Quadram Institute Bioscience	COVID-19 Genomics UK (COG-UK) Consortium	Dave J. Baker, Gemma L. Kay, Alp Aydin, Thanh Le-Viet, Steven Rudder, Ana P. Tedim, Anastasia Kolyva, Maria Diaz, Leonardo de Oliveira Martins, Nabil-Fareed Alikhan, Lizzie Meadows, Rachael Stanley, Rose K Davidson, Ngozi Elumogo, Muhammed Yasir, Sophie J. Prosolek, Ebenezer Foster-Nyarko, Martin Lott, Christopher Jeanes, Lewis G. Spurgin, Nicholas M. Thomson, Alexander J Trotter, Rachel Gilroy, Luke Bedford, Samuel Bloomfield, Claire Stuart, Andrew Bell, Reenesh Prakash, Lindsay Coupland, Samir Dervisevic, Alison E. Mather, John Wain, Mark Webber, Andrew J. Page, Justin O‚ÄôGrady	2021-07-19
EPI_ISL_3002724	2021-07-12	B.1.617.2	Quadram Institute Bioscience	COVID-19 Genomics UK (COG-UK) Consortium	Dave J. Baker, Gemma L. Kay, Alp Aydin, Thanh Le-Viet, Steven Rudder, Ana P. Tedim, Anastasia Kolyva, Maria Diaz, Leonardo de Oliveira Martins, Nabil-Fareed Alikhan, Lizzie Meadows, Rachael Stanley, Rose K Davidson, Ngozi Elumogo, Muhammed Yasir, Sophie J. Prosolek, Ebenezer Foster-Nyarko, Martin Lott, Christopher Jeanes, Lewis G. Spurgin, Nicholas M. Thomson, Alexander J Trotter, Rachel Gilroy, Luke Bedford, Samuel Bloomfield, Claire Stuart, Andrew Bell, Reenesh Prakash, Lindsay Coupland, Samir Dervisevic, Alison E. Mather, John Wain, Mark Webber, Andrew J. Page, Justin O‚ÄôGrady	2021-07-19
EPI_ISL_3002725	2021-07-12	AY.4.2	Quadram Institute Bioscience	COVID-19 Genomics UK (COG-UK) Consortium	Dave J. Baker, Gemma L. Kay, Alp Aydin, Thanh Le-Viet, Steven Rudder, Ana P. Tedim, Anastasia Kolyva, Maria Diaz, Leonardo de Oliveira Martins, Nabil-Fareed Alikhan, Lizzie Meadows, Rachael Stanley, Rose K Davidson, Ngozi Elumogo, Muhammed Yasir, Sophie J. Prosolek, Ebenezer Foster-Nyarko, Martin Lott, Christopher Jeanes, Lewis G. Spurgin, Nicholas M. Thomson, Alexander J Trotter, Rachel Gilroy, Luke Bedford, Samuel Bloomfield, Claire Stuart, Andrew Bell, Reenesh Prakash, Lindsay Coupland, Samir Dervisevic, Alison E. Mather, John Wain, Mark Webber, Andrew J. Page, Justin O‚ÄôGrady	2021-07-19
EPI_ISL_3002727	2021-07-12	AY.6	Quadram Institute Bioscience	COVID-19 Genomics UK (COG-UK) Consortium	Dave J. Baker, Gemma L. Kay, Alp Aydin, Thanh Le-Viet, Steven Rudder, Ana P. Tedim, Anastasia Kolyva, Maria Diaz, Leonardo de Oliveira Martins, Nabil-Fareed Alikhan, Lizzie Meadows, Rachael Stanley, Rose K Davidson, Ngozi Elumogo, Muhammed Yasir, Sophie J. Prosolek, Ebenezer Foster-Nyarko, Martin Lott, Christopher Jeanes, Lewis G. Spurgin, Nicholas M. Thomson, Alexander J Trotter, Rachel Gilroy, Luke Bedford, Samuel Bloomfield, Claire Stuart, Andrew Bell, Reenesh Prakash, Lindsay Coupland, Samir Dervisevic, Alison E. Mather, John Wain, Mark Webber, Andrew J. Page, Justin O‚ÄôGrady	2021-07-19
EPI_ISL_3002728	2021-07-12	AY.4	Quadram Institute Bioscience	COVID-19 Genomics UK (COG-UK) Consortium	Dave J. Baker, Gemma L. Kay, Alp Aydin, Thanh Le-Viet, Steven Rudder, Ana P. Tedim, Anastasia Kolyva, Maria Diaz, Leonardo de Oliveira Martins, Nabil-Fareed Alikhan, Lizzie Meadows, Rachael Stanley, Rose K Davidson, Ngozi Elumogo, Muhammed Yasir, Sophie J. Prosolek, Ebenezer Foster-Nyarko, Martin Lott, Christopher Jeanes, Lewis G. Spurgin, Nicholas M. Thomson, Alexander J Trotter, Rachel Gilroy, Luke Bedford, Samuel Bloomfield, Claire Stuart, Andrew Bell, Reenesh Prakash, Lindsay Coupland, Samir Dervisevic, Alison E. Mather, John Wain, Mark Webber, Andrew J. Page, Justin O‚ÄôGrady	2021-07-19
EPI_ISL_3002729	2021-07-12	B.1.617.2	Quadram Institute Bioscience	COVID-19 Genomics UK (COG-UK) Consortium	Dave J. Baker, Gemma L. Kay, Alp Aydin, Thanh Le-Viet, Steven Rudder, Ana P. Tedim, Anastasia Kolyva, Maria Diaz, Leonardo de Oliveira Martins, Nabil-Fareed Alikhan, Lizzie Meadows, Rachael Stanley, Rose K Davidson, Ngozi Elumogo, Muhammed Yasir, Sophie J. Prosolek, Ebenezer Foster-Nyarko, Martin Lott, Christopher Jeanes, Lewis G. Spurgin, Nicholas M. Thomson, Alexander J Trotter, Rachel Gilroy, Luke Bedford, Samuel Bloomfield, Claire Stuart, Andrew Bell, Reenesh Prakash, Lindsay Coupland, Samir Dervisevic, Alison E. Mather, John Wain, Mark Webber, Andrew J. Page, Justin O‚ÄôGrady	2021-07-19
EPI_ISL_3002730	2021-07-12	AY.4	Quadram Institute Bioscience	COVID-19 Genomics UK (COG-UK) Consortium	Dave J. Baker, Gemma L. Kay, Alp Aydin, Thanh Le-Viet, Steven Rudder, Ana P. Tedim, Anastasia Kolyva, Maria Diaz, Leonardo de Oliveira Martins, Nabil-Fareed Alikhan, Lizzie Meadows, Rachael Stanley, Rose K Davidson, Ngozi Elumogo, Muhammed Yasir, Sophie J. Prosolek, Ebenezer Foster-Nyarko, Martin Lott, Christopher Jeanes, Lewis G. Spurgin, Nicholas M. Thomson, Alexander J Trotter, Rachel Gilroy, Luke Bedford, Samuel Bloomfield, Claire Stuart, Andrew Bell, Reenesh Prakash, Lindsay Coupland, Samir Dervisevic, Alison E. Mather, John Wain, Mark Webber, Andrew J. Page, Justin O‚ÄôGrady	2021-07-19
EPI_ISL_3002731	2021-07-12	B.1.617.2	Quadram Institute Bioscience	COVID-19 Genomics UK (COG-UK) Consortium	Dave J. Baker, Gemma L. Kay, Alp Aydin, Thanh Le-Viet, Steven Rudder, Ana P. Tedim, Anastasia Kolyva, Maria Diaz, Leonardo de Oliveira Martins, Nabil-Fareed Alikhan, Lizzie Meadows, Rachael Stanley, Rose K Davidson, Ngozi Elumogo, Muhammed Yasir, Sophie J. Prosolek, Ebenezer Foster-Nyarko, Martin Lott, Christopher Jeanes, Lewis G. Spurgin, Nicholas M. Thomson, Alexander J Trotter, Rachel Gilroy, Luke Bedford, Samuel Bloomfield, Claire Stuart, Andrew Bell, Reenesh Prakash, Lindsay Coupland, Samir Dervisevic, Alison E. Mather, John Wain, Mark Webber, Andrew J. Page, Justin O‚ÄôGrady	2021-07-19
EPI_ISL_3002732	2021-07-12	AY.10	Quadram Institute Bioscience	COVID-19 Genomics UK (COG-UK) Consortium	Dave J. Baker, Gemma L. Kay, Alp Aydin, Thanh Le-Viet, Steven Rudder, Ana P. Tedim, Anastasia Kolyva, Maria Diaz, Leonardo de Oliveira Martins, Nabil-Fareed Alikhan, Lizzie Meadows, Rachael Stanley, Rose K Davidson, Ngozi Elumogo, Muhammed Yasir, Sophie J. Prosolek, Ebenezer Foster-Nyarko, Martin Lott, Christopher Jeanes, Lewis G. Spurgin, Nicholas M. Thomson, Alexander J Trotter, Rachel Gilroy, Luke Bedford, Samuel Bloomfield, Claire Stuart, Andrew Bell, Reenesh Prakash, Lindsay Coupland, Samir Dervisevic, Alison E. Mather, John Wain, Mark Webber, Andrew J. Page, Justin O‚ÄôGrady	2021-07-19
EPI_ISL_3002733	2021-07-12	AY.4	Quadram Institute Bioscience	COVID-19 Genomics UK (COG-UK) Consortium	Dave J. Baker, Gemma L. Kay, Alp Aydin, Thanh Le-Viet, Steven Rudder, Ana P. Tedim, Anastasia Kolyva, Maria Diaz, Leonardo de Oliveira Martins, Nabil-Fareed Alikhan, Lizzie Meadows, Rachael Stanley, Rose K Davidson, Ngozi Elumogo, Muhammed Yasir, Sophie J. Prosolek, Ebenezer Foster-Nyarko, Martin Lott, Christopher Jeanes, Lewis G. Spurgin, Nicholas M. Thomson, Alexander J Trotter, Rachel Gilroy, Luke Bedford, Samuel Bloomfield, Claire Stuart, Andrew Bell, Reenesh Prakash, Lindsay Coupland, Samir Dervisevic, Alison E. Mather, John Wain, Mark Webber, Andrew J. Page, Justin O‚ÄôGrady	2021-07-19
EPI_ISL_3002734	2021-07-12	B.1.617.2	Quadram Institute Bioscience	COVID-19 Genomics UK (COG-UK) Consortium	Dave J. Baker, Gemma L. Kay, Alp Aydin, Thanh Le-Viet, Steven Rudder, Ana P. Tedim, Anastasia Kolyva, Maria Diaz, Leonardo de Oliveira Martins, Nabil-Fareed Alikhan, Lizzie Meadows, Rachael Stanley, Rose K Davidson, Ngozi Elumogo, Muhammed Yasir, Sophie J. Prosolek, Ebenezer Foster-Nyarko, Martin Lott, Christopher Jeanes, Lewis G. Spurgin, Nicholas M. Thomson, Alexander J Trotter, Rachel Gilroy, Luke Bedford, Samuel Bloomfield, Claire Stuart, Andrew Bell, Reenesh Prakash, Lindsay Coupland, Samir Dervisevic, Alison E. Mather, John Wain, Mark Webber, Andrew J. Page, Justin O‚ÄôGrady	2021-07-19
EPI_ISL_3002735	2021-07-12	AY.4	Quadram Institute Bioscience	COVID-19 Genomics UK (COG-UK) Consortium	Dave J. Baker, Gemma L. Kay, Alp Aydin, Thanh Le-Viet, Steven Rudder, Ana P. Tedim, Anastasia Kolyva, Maria Diaz, Leonardo de Oliveira Martins, Nabil-Fareed Alikhan, Lizzie Meadows, Rachael Stanley, Rose K Davidson, Ngozi Elumogo, Muhammed Yasir, Sophie J. Prosolek, Ebenezer Foster-Nyarko, Martin Lott, Christopher Jeanes, Lewis G. Spurgin, Nicholas M. Thomson, Alexander J Trotter, Rachel Gilroy, Luke Bedford, Samuel Bloomfield, Claire Stuart, Andrew Bell, Reenesh Prakash, Lindsay Coupland, Samir Dervisevic, Alison E. Mather, John Wain, Mark Webber, Andrew J. Page, Justin O‚ÄôGrady	2021-07-19
EPI_ISL_3002736	2021-07-12	AY.4	Quadram Institute Bioscience	COVID-19 Genomics UK (COG-UK) Consortium	Dave J. Baker, Gemma L. Kay, Alp Aydin, Thanh Le-Viet, Steven Rudder, Ana P. Tedim, Anastasia Kolyva, Maria Diaz, Leonardo de Oliveira Martins, Nabil-Fareed Alikhan, Lizzie Meadows, Rachael Stanley, Rose K Davidson, Ngozi Elumogo, Muhammed Yasir, Sophie J. Prosolek, Ebenezer Foster-Nyarko, Martin Lott, Christopher Jeanes, Lewis G. Spurgin, Nicholas M. Thomson, Alexander J Trotter, Rachel Gilroy, Luke Bedford, Samuel Bloomfield, Claire Stuart, Andrew Bell, Reenesh Prakash, Lindsay Coupland, Samir Dervisevic, Alison E. Mather, John Wain, Mark Webber, Andrew J. Page, Justin O‚ÄôGrady	2021-07-19
EPI_ISL_3002737	2021-07-12	B.1.617.2	Quadram Institute Bioscience	COVID-19 Genomics UK (COG-UK) Consortium	Dave J. Baker, Gemma L. Kay, Alp Aydin, Thanh Le-Viet, Steven Rudder, Ana P. Tedim, Anastasia Kolyva, Maria Diaz, Leonardo de Oliveira Martins, Nabil-Fareed Alikhan, Lizzie Meadows, Rachael Stanley, Rose K Davidson, Ngozi Elumogo, Muhammed Yasir, Sophie J. Prosolek, Ebenezer Foster-Nyarko, Martin Lott, Christopher Jeanes, Lewis G. Spurgin, Nicholas M. Thomson, Alexander J Trotter, Rachel Gilroy, Luke Bedford, Samuel Bloomfield, Claire Stuart, Andrew Bell, Reenesh Prakash, Lindsay Coupland, Samir Dervisevic, Alison E. Mather, John Wain, Mark Webber, Andrew J. Page, Justin O‚ÄôGrady	2021-07-19
EPI_ISL_3002738	2021-07-12	B.1.617.2	Quadram Institute Bioscience	COVID-19 Genomics UK (COG-UK) Consortium	Dave J. Baker, Gemma L. Kay, Alp Aydin, Thanh Le-Viet, Steven Rudder, Ana P. Tedim, Anastasia Kolyva, Maria Diaz, Leonardo de Oliveira Martins, Nabil-Fareed Alikhan, Lizzie Meadows, Rachael Stanley, Rose K Davidson, Ngozi Elumogo, Muhammed Yasir, Sophie J. Prosolek, Ebenezer Foster-Nyarko, Martin Lott, Christopher Jeanes, Lewis G. Spurgin, Nicholas M. Thomson, Alexander J Trotter, Rachel Gilroy, Luke Bedford, Samuel Bloomfield, Claire Stuart, Andrew Bell, Reenesh Prakash, Lindsay Coupland, Samir Dervisevic, Alison E. Mather, John Wain, Mark Webber, Andrew J. Page, Justin O‚ÄôGrady	2021-07-19
EPI_ISL_3002739	2021-07-12	AY.4	Quadram Institute Bioscience	COVID-19 Genomics UK (COG-UK) Consortium	Dave J. Baker, Gemma L. Kay, Alp Aydin, Thanh Le-Viet, Steven Rudder, Ana P. Tedim, Anastasia Kolyva, Maria Diaz, Leonardo de Oliveira Martins, Nabil-Fareed Alikhan, Lizzie Meadows, Rachael Stanley, Rose K Davidson, Ngozi Elumogo, Muhammed Yasir, Sophie J. Prosolek, Ebenezer Foster-Nyarko, Martin Lott, Christopher Jeanes, Lewis G. Spurgin, Nicholas M. Thomson, Alexander J Trotter, Rachel Gilroy, Luke Bedford, Samuel Bloomfield, Claire Stuart, Andrew Bell, Reenesh Prakash, Lindsay Coupland, Samir Dervisevic, Alison E. Mather, John Wain, Mark Webber, Andrew J. Page, Justin O‚ÄôGrady	2021-07-19
EPI_ISL_3002740	2021-07-12	B.1.617.2	Quadram Institute Bioscience	COVID-19 Genomics UK (COG-UK) Consortium	Dave J. Baker, Gemma L. Kay, Alp Aydin, Thanh Le-Viet, Steven Rudder, Ana P. Tedim, Anastasia Kolyva, Maria Diaz, Leonardo de Oliveira Martins, Nabil-Fareed Alikhan, Lizzie Meadows, Rachael Stanley, Rose K Davidson, Ngozi Elumogo, Muhammed Yasir, Sophie J. Prosolek, Ebenezer Foster-Nyarko, Martin Lott, Christopher Jeanes, Lewis G. Spurgin, Nicholas M. Thomson, Alexander J Trotter, Rachel Gilroy, Luke Bedford, Samuel Bloomfield, Claire Stuart, Andrew Bell, Reenesh Prakash, Lindsay Coupland, Samir Dervisevic, Alison E. Mather, John Wain, Mark Webber, Andrew J. Page, Justin O‚ÄôGrady	2021-07-19
EPI_ISL_3002741	2021-07-12	B.1.617.2	Quadram Institute Bioscience	COVID-19 Genomics UK (COG-UK) Consortium	Dave J. Baker, Gemma L. Kay, Alp Aydin, Thanh Le-Viet, Steven Rudder, Ana P. Tedim, Anastasia Kolyva, Maria Diaz, Leonardo de Oliveira Martins, Nabil-Fareed Alikhan, Lizzie Meadows, Rachael Stanley, Rose K Davidson, Ngozi Elumogo, Muhammed Yasir, Sophie J. Prosolek, Ebenezer Foster-Nyarko, Martin Lott, Christopher Jeanes, Lewis G. Spurgin, Nicholas M. Thomson, Alexander J Trotter, Rachel Gilroy, Luke Bedford, Samuel Bloomfield, Claire Stuart, Andrew Bell, Reenesh Prakash, Lindsay Coupland, Samir Dervisevic, Alison E. Mather, John Wain, Mark Webber, Andrew J. Page, Justin O‚ÄôGrady	2021-07-19
EPI_ISL_3002742	2021-07-12	AY.4	Quadram Institute Bioscience	COVID-19 Genomics UK (COG-UK) Consortium	Dave J. Baker, Gemma L. Kay, Alp Aydin, Thanh Le-Viet, Steven Rudder, Ana P. Tedim, Anastasia Kolyva, Maria Diaz, Leonardo de Oliveira Martins, Nabil-Fareed Alikhan, Lizzie Meadows, Rachael Stanley, Rose K Davidson, Ngozi Elumogo, Muhammed Yasir, Sophie J. Prosolek, Ebenezer Foster-Nyarko, Martin Lott, Christopher Jeanes, Lewis G. Spurgin, Nicholas M. Thomson, Alexander J Trotter, Rachel Gilroy, Luke Bedford, Samuel Bloomfield, Claire Stuart, Andrew Bell, Reenesh Prakash, Lindsay Coupland, Samir Dervisevic, Alison E. Mather, John Wain, Mark Webber, Andrew J. Page, Justin O‚ÄôGrady	2021-07-19
EPI_ISL_3002743	2021-07-12	AY.4	Quadram Institute Bioscience	COVID-19 Genomics UK (COG-UK) Consortium	Dave J. Baker, Gemma L. Kay, Alp Aydin, Thanh Le-Viet, Steven Rudder, Ana P. Tedim, Anastasia Kolyva, Maria Diaz, Leonardo de Oliveira Martins, Nabil-Fareed Alikhan, Lizzie Meadows, Rachael Stanley, Rose K Davidson, Ngozi Elumogo, Muhammed Yasir, Sophie J. Prosolek, Ebenezer Foster-Nyarko, Martin Lott, Christopher Jeanes, Lewis G. Spurgin, Nicholas M. Thomson, Alexander J Trotter, Rachel Gilroy, Luke Bedford, Samuel Bloomfield, Claire Stuart, Andrew Bell, Reenesh Prakash, Lindsay Coupland, Samir Dervisevic, Alison E. Mather, John Wain, Mark Webber, Andrew J. Page, Justin O‚ÄôGrady	2021-07-19
EPI_ISL_3002744	2021-07-12	AY.4	Quadram Institute Bioscience	COVID-19 Genomics UK (COG-UK) Consortium	Dave J. Baker, Gemma L. Kay, Alp Aydin, Thanh Le-Viet, Steven Rudder, Ana P. Tedim, Anastasia Kolyva, Maria Diaz, Leonardo de Oliveira Martins, Nabil-Fareed Alikhan, Lizzie Meadows, Rachael Stanley, Rose K Davidson, Ngozi Elumogo, Muhammed Yasir, Sophie J. Prosolek, Ebenezer Foster-Nyarko, Martin Lott, Christopher Jeanes, Lewis G. Spurgin, Nicholas M. Thomson, Alexander J Trotter, Rachel Gilroy, Luke Bedford, Samuel Bloomfield, Claire Stuart, Andrew Bell, Reenesh Prakash, Lindsay Coupland, Samir Dervisevic, Alison E. Mather, John Wain, Mark Webber, Andrew J. Page, Justin O‚ÄôGrady	2021-07-19
EPI_ISL_3002745	2021-07-12	B.1.617.2	Quadram Institute Bioscience	COVID-19 Genomics UK (COG-UK) Consortium	Dave J. Baker, Gemma L. Kay, Alp Aydin, Thanh Le-Viet, Steven Rudder, Ana P. Tedim, Anastasia Kolyva, Maria Diaz, Leonardo de Oliveira Martins, Nabil-Fareed Alikhan, Lizzie Meadows, Rachael Stanley, Rose K Davidson, Ngozi Elumogo, Muhammed Yasir, Sophie J. Prosolek, Ebenezer Foster-Nyarko, Martin Lott, Christopher Jeanes, Lewis G. Spurgin, Nicholas M. Thomson, Alexander J Trotter, Rachel Gilroy, Luke Bedford, Samuel Bloomfield, Claire Stuart, Andrew Bell, Reenesh Prakash, Lindsay Coupland, Samir Dervisevic, Alison E. Mather, John Wain, Mark Webber, Andrew J. Page, Justin O‚ÄôGrady	2021-07-19
EPI_ISL_3002746	2021-07-12	AY.4	Quadram Institute Bioscience	COVID-19 Genomics UK (COG-UK) Consortium	Dave J. Baker, Gemma L. Kay, Alp Aydin, Thanh Le-Viet, Steven Rudder, Ana P. Tedim, Anastasia Kolyva, Maria Diaz, Leonardo de Oliveira Martins, Nabil-Fareed Alikhan, Lizzie Meadows, Rachael Stanley, Rose K Davidson, Ngozi Elumogo, Muhammed Yasir, Sophie J. Prosolek, Ebenezer Foster-Nyarko, Martin Lott, Christopher Jeanes, Lewis G. Spurgin, Nicholas M. Thomson, Alexander J Trotter, Rachel Gilroy, Luke Bedford, Samuel Bloomfield, Claire Stuart, Andrew Bell, Reenesh Prakash, Lindsay Coupland, Samir Dervisevic, Alison E. Mather, John Wain, Mark Webber, Andrew J. Page, Justin O‚ÄôGrady	2021-07-19
EPI_ISL_3002747	2021-07-12	AY.4	Quadram Institute Bioscience	COVID-19 Genomics UK (COG-UK) Consortium	Dave J. Baker, Gemma L. Kay, Alp Aydin, Thanh Le-Viet, Steven Rudder, Ana P. Tedim, Anastasia Kolyva, Maria Diaz, Leonardo de Oliveira Martins, Nabil-Fareed Alikhan, Lizzie Meadows, Rachael Stanley, Rose K Davidson, Ngozi Elumogo, Muhammed Yasir, Sophie J. Prosolek, Ebenezer Foster-Nyarko, Martin Lott, Christopher Jeanes, Lewis G. Spurgin, Nicholas M. Thomson, Alexander J Trotter, Rachel Gilroy, Luke Bedford, Samuel Bloomfield, Claire Stuart, Andrew Bell, Reenesh Prakash, Lindsay Coupland, Samir Dervisevic, Alison E. Mather, John Wain, Mark Webber, Andrew J. Page, Justin O‚ÄôGrady	2021-07-19
EPI_ISL_3002748	2021-07-12	B.1.617.2	Quadram Institute Bioscience	COVID-19 Genomics UK (COG-UK) Consortium	Dave J. Baker, Gemma L. Kay, Alp Aydin, Thanh Le-Viet, Steven Rudder, Ana P. Tedim, Anastasia Kolyva, Maria Diaz, Leonardo de Oliveira Martins, Nabil-Fareed Alikhan, Lizzie Meadows, Rachael Stanley, Rose K Davidson, Ngozi Elumogo, Muhammed Yasir, Sophie J. Prosolek, Ebenezer Foster-Nyarko, Martin Lott, Christopher Jeanes, Lewis G. Spurgin, Nicholas M. Thomson, Alexander J Trotter, Rachel Gilroy, Luke Bedford, Samuel Bloomfield, Claire Stuart, Andrew Bell, Reenesh Prakash, Lindsay Coupland, Samir Dervisevic, Alison E. Mather, John Wain, Mark Webber, Andrew J. Page, Justin O‚ÄôGrady	2021-07-19
EPI_ISL_3002749	2021-07-12	B.1.617.2	Quadram Institute Bioscience	COVID-19 Genomics UK (COG-UK) Consortium	Dave J. Baker, Gemma L. Kay, Alp Aydin, Thanh Le-Viet, Steven Rudder, Ana P. Tedim, Anastasia Kolyva, Maria Diaz, Leonardo de Oliveira Martins, Nabil-Fareed Alikhan, Lizzie Meadows, Rachael Stanley, Rose K Davidson, Ngozi Elumogo, Muhammed Yasir, Sophie J. Prosolek, Ebenezer Foster-Nyarko, Martin Lott, Christopher Jeanes, Lewis G. Spurgin, Nicholas M. Thomson, Alexander J Trotter, Rachel Gilroy, Luke Bedford, Samuel Bloomfield, Claire Stuart, Andrew Bell, Reenesh Prakash, Lindsay Coupland, Samir Dervisevic, Alison E. Mather, John Wain, Mark Webber, Andrew J. Page, Justin O‚ÄôGrady	2021-07-19
EPI_ISL_3002750	2021-07-12	AY.4	Quadram Institute Bioscience	COVID-19 Genomics UK (COG-UK) Consortium	Dave J. Baker, Gemma L. Kay, Alp Aydin, Thanh Le-Viet, Steven Rudder, Ana P. Tedim, Anastasia Kolyva, Maria Diaz, Leonardo de Oliveira Martins, Nabil-Fareed Alikhan, Lizzie Meadows, Rachael Stanley, Rose K Davidson, Ngozi Elumogo, Muhammed Yasir, Sophie J. Prosolek, Ebenezer Foster-Nyarko, Martin Lott, Christopher Jeanes, Lewis G. Spurgin, Nicholas M. Thomson, Alexander J Trotter, Rachel Gilroy, Luke Bedford, Samuel Bloomfield, Claire Stuart, Andrew Bell, Reenesh Prakash, Lindsay Coupland, Samir Dervisevic, Alison E. Mather, John Wain, Mark Webber, Andrew J. Page, Justin O‚ÄôGrady	2021-07-19
EPI_ISL_3002751	2021-07-12	AY.4	Quadram Institute Bioscience	COVID-19 Genomics UK (COG-UK) Consortium	Dave J. Baker, Gemma L. Kay, Alp Aydin, Thanh Le-Viet, Steven Rudder, Ana P. Tedim, Anastasia Kolyva, Maria Diaz, Leonardo de Oliveira Martins, Nabil-Fareed Alikhan, Lizzie Meadows, Rachael Stanley, Rose K Davidson, Ngozi Elumogo, Muhammed Yasir, Sophie J. Prosolek, Ebenezer Foster-Nyarko, Martin Lott, Christopher Jeanes, Lewis G. Spurgin, Nicholas M. Thomson, Alexander J Trotter, Rachel Gilroy, Luke Bedford, Samuel Bloomfield, Claire Stuart, Andrew Bell, Reenesh Prakash, Lindsay Coupland, Samir Dervisevic, Alison E. Mather, John Wain, Mark Webber, Andrew J. Page, Justin O‚ÄôGrady	2021-07-19
EPI_ISL_3002752	2021-07-12	AY.4	Quadram Institute Bioscience	COVID-19 Genomics UK (COG-UK) Consortium	Dave J. Baker, Gemma L. Kay, Alp Aydin, Thanh Le-Viet, Steven Rudder, Ana P. Tedim, Anastasia Kolyva, Maria Diaz, Leonardo de Oliveira Martins, Nabil-Fareed Alikhan, Lizzie Meadows, Rachael Stanley, Rose K Davidson, Ngozi Elumogo, Muhammed Yasir, Sophie J. Prosolek, Ebenezer Foster-Nyarko, Martin Lott, Christopher Jeanes, Lewis G. Spurgin, Nicholas M. Thomson, Alexander J Trotter, Rachel Gilroy, Luke Bedford, Samuel Bloomfield, Claire Stuart, Andrew Bell, Reenesh Prakash, Lindsay Coupland, Samir Dervisevic, Alison E. Mather, John Wain, Mark Webber, Andrew J. Page, Justin O‚ÄôGrady	2021-07-19
EPI_ISL_3002753	2021-07-12	B.1.617.2	Quadram Institute Bioscience	COVID-19 Genomics UK (COG-UK) Consortium	Dave J. Baker, Gemma L. Kay, Alp Aydin, Thanh Le-Viet, Steven Rudder, Ana P. Tedim, Anastasia Kolyva, Maria Diaz, Leonardo de Oliveira Martins, Nabil-Fareed Alikhan, Lizzie Meadows, Rachael Stanley, Rose K Davidson, Ngozi Elumogo, Muhammed Yasir, Sophie J. Prosolek, Ebenezer Foster-Nyarko, Martin Lott, Christopher Jeanes, Lewis G. Spurgin, Nicholas M. Thomson, Alexander J Trotter, Rachel Gilroy, Luke Bedford, Samuel Bloomfield, Claire Stuart, Andrew Bell, Reenesh Prakash, Lindsay Coupland, Samir Dervisevic, Alison E. Mather, John Wain, Mark Webber, Andrew J. Page, Justin O‚ÄôGrady	2021-07-19
EPI_ISL_3002754	2021-07-12	AY.4	Quadram Institute Bioscience	COVID-19 Genomics UK (COG-UK) Consortium	Dave J. Baker, Gemma L. Kay, Alp Aydin, Thanh Le-Viet, Steven Rudder, Ana P. Tedim, Anastasia Kolyva, Maria Diaz, Leonardo de Oliveira Martins, Nabil-Fareed Alikhan, Lizzie Meadows, Rachael Stanley, Rose K Davidson, Ngozi Elumogo, Muhammed Yasir, Sophie J. Prosolek, Ebenezer Foster-Nyarko, Martin Lott, Christopher Jeanes, Lewis G. Spurgin, Nicholas M. Thomson, Alexander J Trotter, Rachel Gilroy, Luke Bedford, Samuel Bloomfield, Claire Stuart, Andrew Bell, Reenesh Prakash, Lindsay Coupland, Samir Dervisevic, Alison E. Mather, John Wain, Mark Webber, Andrew J. Page, Justin O‚ÄôGrady	2021-07-19
EPI_ISL_3002755	2021-07-12	AY.4	Quadram Institute Bioscience	COVID-19 Genomics UK (COG-UK) Consortium	Dave J. Baker, Gemma L. Kay, Alp Aydin, Thanh Le-Viet, Steven Rudder, Ana P. Tedim, Anastasia Kolyva, Maria Diaz, Leonardo de Oliveira Martins, Nabil-Fareed Alikhan, Lizzie Meadows, Rachael Stanley, Rose K Davidson, Ngozi Elumogo, Muhammed Yasir, Sophie J. Prosolek, Ebenezer Foster-Nyarko, Martin Lott, Christopher Jeanes, Lewis G. Spurgin, Nicholas M. Thomson, Alexander J Trotter, Rachel Gilroy, Luke Bedford, Samuel Bloomfield, Claire Stuart, Andrew Bell, Reenesh Prakash, Lindsay Coupland, Samir Dervisevic, Alison E. Mather, John Wain, Mark Webber, Andrew J. Page, Justin O‚ÄôGrady	2021-07-19
EPI_ISL_3002756	2021-07-12	B.1.617.2	Quadram Institute Bioscience	COVID-19 Genomics UK (COG-UK) Consortium	Dave J. Baker, Gemma L. Kay, Alp Aydin, Thanh Le-Viet, Steven Rudder, Ana P. Tedim, Anastasia Kolyva, Maria Diaz, Leonardo de Oliveira Martins, Nabil-Fareed Alikhan, Lizzie Meadows, Rachael Stanley, Rose K Davidson, Ngozi Elumogo, Muhammed Yasir, Sophie J. Prosolek, Ebenezer Foster-Nyarko, Martin Lott, Christopher Jeanes, Lewis G. Spurgin, Nicholas M. Thomson, Alexander J Trotter, Rachel Gilroy, Luke Bedford, Samuel Bloomfield, Claire Stuart, Andrew Bell, Reenesh Prakash, Lindsay Coupland, Samir Dervisevic, Alison E. Mather, John Wain, Mark Webber, Andrew J. Page, Justin O‚ÄôGrady	2021-07-19
EPI_ISL_3002757	2021-07-12	AY.4	Quadram Institute Bioscience	COVID-19 Genomics UK (COG-UK) Consortium	Dave J. Baker, Gemma L. Kay, Alp Aydin, Thanh Le-Viet, Steven Rudder, Ana P. Tedim, Anastasia Kolyva, Maria Diaz, Leonardo de Oliveira Martins, Nabil-Fareed Alikhan, Lizzie Meadows, Rachael Stanley, Rose K Davidson, Ngozi Elumogo, Muhammed Yasir, Sophie J. Prosolek, Ebenezer Foster-Nyarko, Martin Lott, Christopher Jeanes, Lewis G. Spurgin, Nicholas M. Thomson, Alexander J Trotter, Rachel Gilroy, Luke Bedford, Samuel Bloomfield, Claire Stuart, Andrew Bell, Reenesh Prakash, Lindsay Coupland, Samir Dervisevic, Alison E. Mather, John Wain, Mark Webber, Andrew J. Page, Justin O‚ÄôGrady	2021-07-19
EPI_ISL_3002758	2021-07-12	B.1.617.2	Quadram Institute Bioscience	COVID-19 Genomics UK (COG-UK) Consortium	Dave J. Baker, Gemma L. Kay, Alp Aydin, Thanh Le-Viet, Steven Rudder, Ana P. Tedim, Anastasia Kolyva, Maria Diaz, Leonardo de Oliveira Martins, Nabil-Fareed Alikhan, Lizzie Meadows, Rachael Stanley, Rose K Davidson, Ngozi Elumogo, Muhammed Yasir, Sophie J. Prosolek, Ebenezer Foster-Nyarko, Martin Lott, Christopher Jeanes, Lewis G. Spurgin, Nicholas M. Thomson, Alexander J Trotter, Rachel Gilroy, Luke Bedford, Samuel Bloomfield, Claire Stuart, Andrew Bell, Reenesh Prakash, Lindsay Coupland, Samir Dervisevic, Alison E. Mather, John Wain, Mark Webber, Andrew J. Page, Justin O‚ÄôGrady	2021-07-19
EPI_ISL_3002759	2021-07-12	B.1.617.2	Quadram Institute Bioscience	COVID-19 Genomics UK (COG-UK) Consortium	Dave J. Baker, Gemma L. Kay, Alp Aydin, Thanh Le-Viet, Steven Rudder, Ana P. Tedim, Anastasia Kolyva, Maria Diaz, Leonardo de Oliveira Martins, Nabil-Fareed Alikhan, Lizzie Meadows, Rachael Stanley, Rose K Davidson, Ngozi Elumogo, Muhammed Yasir, Sophie J. Prosolek, Ebenezer Foster-Nyarko, Martin Lott, Christopher Jeanes, Lewis G. Spurgin, Nicholas M. Thomson, Alexander J Trotter, Rachel Gilroy, Luke Bedford, Samuel Bloomfield, Claire Stuart, Andrew Bell, Reenesh Prakash, Lindsay Coupland, Samir Dervisevic, Alison E. Mather, John Wain, Mark Webber, Andrew J. Page, Justin O‚ÄôGrady	2021-07-19
EPI_ISL_3002760	2021-07-12	AY.4	Quadram Institute Bioscience	COVID-19 Genomics UK (COG-UK) Consortium	Dave J. Baker, Gemma L. Kay, Alp Aydin, Thanh Le-Viet, Steven Rudder, Ana P. Tedim, Anastasia Kolyva, Maria Diaz, Leonardo de Oliveira Martins, Nabil-Fareed Alikhan, Lizzie Meadows, Rachael Stanley, Rose K Davidson, Ngozi Elumogo, Muhammed Yasir, Sophie J. Prosolek, Ebenezer Foster-Nyarko, Martin Lott, Christopher Jeanes, Lewis G. Spurgin, Nicholas M. Thomson, Alexander J Trotter, Rachel Gilroy, Luke Bedford, Samuel Bloomfield, Claire Stuart, Andrew Bell, Reenesh Prakash, Lindsay Coupland, Samir Dervisevic, Alison E. Mather, John Wain, Mark Webber, Andrew J. Page, Justin O‚ÄôGrady	2021-07-19
EPI_ISL_3002761	2021-07-12	B.1.617.2	Quadram Institute Bioscience	COVID-19 Genomics UK (COG-UK) Consortium	Dave J. Baker, Gemma L. Kay, Alp Aydin, Thanh Le-Viet, Steven Rudder, Ana P. Tedim, Anastasia Kolyva, Maria Diaz, Leonardo de Oliveira Martins, Nabil-Fareed Alikhan, Lizzie Meadows, Rachael Stanley, Rose K Davidson, Ngozi Elumogo, Muhammed Yasir, Sophie J. Prosolek, Ebenezer Foster-Nyarko, Martin Lott, Christopher Jeanes, Lewis G. Spurgin, Nicholas M. Thomson, Alexander J Trotter, Rachel Gilroy, Luke Bedford, Samuel Bloomfield, Claire Stuart, Andrew Bell, Reenesh Prakash, Lindsay Coupland, Samir Dervisevic, Alison E. Mather, John Wain, Mark Webber, Andrew J. Page, Justin O‚ÄôGrady	2021-07-19
EPI_ISL_3002762	2021-07-12	AY.4	Quadram Institute Bioscience	COVID-19 Genomics UK (COG-UK) Consortium	Dave J. Baker, Gemma L. Kay, Alp Aydin, Thanh Le-Viet, Steven Rudder, Ana P. Tedim, Anastasia Kolyva, Maria Diaz, Leonardo de Oliveira Martins, Nabil-Fareed Alikhan, Lizzie Meadows, Rachael Stanley, Rose K Davidson, Ngozi Elumogo, Muhammed Yasir, Sophie J. Prosolek, Ebenezer Foster-Nyarko, Martin Lott, Christopher Jeanes, Lewis G. Spurgin, Nicholas M. Thomson, Alexander J Trotter, Rachel Gilroy, Luke Bedford, Samuel Bloomfield, Claire Stuart, Andrew Bell, Reenesh Prakash, Lindsay Coupland, Samir Dervisevic, Alison E. Mather, John Wain, Mark Webber, Andrew J. Page, Justin O‚ÄôGrady	2021-07-19
EPI_ISL_3002763	2021-07-12	AY.10	Quadram Institute Bioscience	COVID-19 Genomics UK (COG-UK) Consortium	Dave J. Baker, Gemma L. Kay, Alp Aydin, Thanh Le-Viet, Steven Rudder, Ana P. Tedim, Anastasia Kolyva, Maria Diaz, Leonardo de Oliveira Martins, Nabil-Fareed Alikhan, Lizzie Meadows, Rachael Stanley, Rose K Davidson, Ngozi Elumogo, Muhammed Yasir, Sophie J. Prosolek, Ebenezer Foster-Nyarko, Martin Lott, Christopher Jeanes, Lewis G. Spurgin, Nicholas M. Thomson, Alexander J Trotter, Rachel Gilroy, Luke Bedford, Samuel Bloomfield, Claire Stuart, Andrew Bell, Reenesh Prakash, Lindsay Coupland, Samir Dervisevic, Alison E. Mather, John Wain, Mark Webber, Andrew J. Page, Justin O‚ÄôGrady	2021-07-19
EPI_ISL_3002764	2021-07-12	AY.4	Quadram Institute Bioscience	COVID-19 Genomics UK (COG-UK) Consortium	Dave J. Baker, Gemma L. Kay, Alp Aydin, Thanh Le-Viet, Steven Rudder, Ana P. Tedim, Anastasia Kolyva, Maria Diaz, Leonardo de Oliveira Martins, Nabil-Fareed Alikhan, Lizzie Meadows, Rachael Stanley, Rose K Davidson, Ngozi Elumogo, Muhammed Yasir, Sophie J. Prosolek, Ebenezer Foster-Nyarko, Martin Lott, Christopher Jeanes, Lewis G. Spurgin, Nicholas M. Thomson, Alexander J Trotter, Rachel Gilroy, Luke Bedford, Samuel Bloomfield, Claire Stuart, Andrew Bell, Reenesh Prakash, Lindsay Coupland, Samir Dervisevic, Alison E. Mather, John Wain, Mark Webber, Andrew J. Page, Justin O‚ÄôGrady	2021-07-19
EPI_ISL_3002765	2021-07-12	AY.4	Quadram Institute Bioscience	COVID-19 Genomics UK (COG-UK) Consortium	Dave J. Baker, Gemma L. Kay, Alp Aydin, Thanh Le-Viet, Steven Rudder, Ana P. Tedim, Anastasia Kolyva, Maria Diaz, Leonardo de Oliveira Martins, Nabil-Fareed Alikhan, Lizzie Meadows, Rachael Stanley, Rose K Davidson, Ngozi Elumogo, Muhammed Yasir, Sophie J. Prosolek, Ebenezer Foster-Nyarko, Martin Lott, Christopher Jeanes, Lewis G. Spurgin, Nicholas M. Thomson, Alexander J Trotter, Rachel Gilroy, Luke Bedford, Samuel Bloomfield, Claire Stuart, Andrew Bell, Reenesh Prakash, Lindsay Coupland, Samir Dervisevic, Alison E. Mather, John Wain, Mark Webber, Andrew J. Page, Justin O‚ÄôGrady	2021-07-19
EPI_ISL_3002766	2021-07-12	AY.4	Quadram Institute Bioscience	COVID-19 Genomics UK (COG-UK) Consortium	Dave J. Baker, Gemma L. Kay, Alp Aydin, Thanh Le-Viet, Steven Rudder, Ana P. Tedim, Anastasia Kolyva, Maria Diaz, Leonardo de Oliveira Martins, Nabil-Fareed Alikhan, Lizzie Meadows, Rachael Stanley, Rose K Davidson, Ngozi Elumogo, Muhammed Yasir, Sophie J. Prosolek, Ebenezer Foster-Nyarko, Martin Lott, Christopher Jeanes, Lewis G. Spurgin, Nicholas M. Thomson, Alexander J Trotter, Rachel Gilroy, Luke Bedford, Samuel Bloomfield, Claire Stuart, Andrew Bell, Reenesh Prakash, Lindsay Coupland, Samir Dervisevic, Alison E. Mather, John Wain, Mark Webber, Andrew J. Page, Justin O‚ÄôGrady	2021-07-19
EPI_ISL_3002767	2021-07-12	AY.4	Quadram Institute Bioscience	COVID-19 Genomics UK (COG-UK) Consortium	Dave J. Baker, Gemma L. Kay, Alp Aydin, Thanh Le-Viet, Steven Rudder, Ana P. Tedim, Anastasia Kolyva, Maria Diaz, Leonardo de Oliveira Martins, Nabil-Fareed Alikhan, Lizzie Meadows, Rachael Stanley, Rose K Davidson, Ngozi Elumogo, Muhammed Yasir, Sophie J. Prosolek, Ebenezer Foster-Nyarko, Martin Lott, Christopher Jeanes, Lewis G. Spurgin, Nicholas M. Thomson, Alexander J Trotter, Rachel Gilroy, Luke Bedford, Samuel Bloomfield, Claire Stuart, Andrew Bell, Reenesh Prakash, Lindsay Coupland, Samir Dervisevic, Alison E. Mather, John Wain, Mark Webber, Andrew J. Page, Justin O‚ÄôGrady	2021-07-19
EPI_ISL_3002768	2021-07-12	B.1.617.2	Quadram Institute Bioscience	COVID-19 Genomics UK (COG-UK) Consortium	Dave J. Baker, Gemma L. Kay, Alp Aydin, Thanh Le-Viet, Steven Rudder, Ana P. Tedim, Anastasia Kolyva, Maria Diaz, Leonardo de Oliveira Martins, Nabil-Fareed Alikhan, Lizzie Meadows, Rachael Stanley, Rose K Davidson, Ngozi Elumogo, Muhammed Yasir, Sophie J. Prosolek, Ebenezer Foster-Nyarko, Martin Lott, Christopher Jeanes, Lewis G. Spurgin, Nicholas M. Thomson, Alexander J Trotter, Rachel Gilroy, Luke Bedford, Samuel Bloomfield, Claire Stuart, Andrew Bell, Reenesh Prakash, Lindsay Coupland, Samir Dervisevic, Alison E. Mather, John Wain, Mark Webber, Andrew J. Page, Justin O‚ÄôGrady	2021-07-19
EPI_ISL_3002769	2021-07-12	B.1.617.2	Quadram Institute Bioscience	COVID-19 Genomics UK (COG-UK) Consortium	Dave J. Baker, Gemma L. Kay, Alp Aydin, Thanh Le-Viet, Steven Rudder, Ana P. Tedim, Anastasia Kolyva, Maria Diaz, Leonardo de Oliveira Martins, Nabil-Fareed Alikhan, Lizzie Meadows, Rachael Stanley, Rose K Davidson, Ngozi Elumogo, Muhammed Yasir, Sophie J. Prosolek, Ebenezer Foster-Nyarko, Martin Lott, Christopher Jeanes, Lewis G. Spurgin, Nicholas M. Thomson, Alexander J Trotter, Rachel Gilroy, Luke Bedford, Samuel Bloomfield, Claire Stuart, Andrew Bell, Reenesh Prakash, Lindsay Coupland, Samir Dervisevic, Alison E. Mather, John Wain, Mark Webber, Andrew J. Page, Justin O‚ÄôGrady	2021-07-19
EPI_ISL_3002770	2021-07-12	B.1.617.2	Quadram Institute Bioscience	COVID-19 Genomics UK (COG-UK) Consortium	Dave J. Baker, Gemma L. Kay, Alp Aydin, Thanh Le-Viet, Steven Rudder, Ana P. Tedim, Anastasia Kolyva, Maria Diaz, Leonardo de Oliveira Martins, Nabil-Fareed Alikhan, Lizzie Meadows, Rachael Stanley, Rose K Davidson, Ngozi Elumogo, Muhammed Yasir, Sophie J. Prosolek, Ebenezer Foster-Nyarko, Martin Lott, Christopher Jeanes, Lewis G. Spurgin, Nicholas M. Thomson, Alexander J Trotter, Rachel Gilroy, Luke Bedford, Samuel Bloomfield, Claire Stuart, Andrew Bell, Reenesh Prakash, Lindsay Coupland, Samir Dervisevic, Alison E. Mather, John Wain, Mark Webber, Andrew J. Page, Justin O‚ÄôGrady	2021-07-19
EPI_ISL_3002771	2021-07-12	B.1.617.2	Quadram Institute Bioscience	COVID-19 Genomics UK (COG-UK) Consortium	Dave J. Baker, Gemma L. Kay, Alp Aydin, Thanh Le-Viet, Steven Rudder, Ana P. Tedim, Anastasia Kolyva, Maria Diaz, Leonardo de Oliveira Martins, Nabil-Fareed Alikhan, Lizzie Meadows, Rachael Stanley, Rose K Davidson, Ngozi Elumogo, Muhammed Yasir, Sophie J. Prosolek, Ebenezer Foster-Nyarko, Martin Lott, Christopher Jeanes, Lewis G. Spurgin, Nicholas M. Thomson, Alexander J Trotter, Rachel Gilroy, Luke Bedford, Samuel Bloomfield, Claire Stuart, Andrew Bell, Reenesh Prakash, Lindsay Coupland, Samir Dervisevic, Alison E. Mather, John Wain, Mark Webber, Andrew J. Page, Justin O‚ÄôGrady	2021-07-19
EPI_ISL_3002772	2021-07-12	B.1.617.2	Quadram Institute Bioscience	COVID-19 Genomics UK (COG-UK) Consortium	Dave J. Baker, Gemma L. Kay, Alp Aydin, Thanh Le-Viet, Steven Rudder, Ana P. Tedim, Anastasia Kolyva, Maria Diaz, Leonardo de Oliveira Martins, Nabil-Fareed Alikhan, Lizzie Meadows, Rachael Stanley, Rose K Davidson, Ngozi Elumogo, Muhammed Yasir, Sophie J. Prosolek, Ebenezer Foster-Nyarko, Martin Lott, Christopher Jeanes, Lewis G. Spurgin, Nicholas M. Thomson, Alexander J Trotter, Rachel Gilroy, Luke Bedford, Samuel Bloomfield, Claire Stuart, Andrew Bell, Reenesh Prakash, Lindsay Coupland, Samir Dervisevic, Alison E. Mather, John Wain, Mark Webber, Andrew J. Page, Justin O‚ÄôGrady	2021-07-19
EPI_ISL_3002773	2021-07-12	AY.4	Quadram Institute Bioscience	COVID-19 Genomics UK (COG-UK) Consortium	Dave J. Baker, Gemma L. Kay, Alp Aydin, Thanh Le-Viet, Steven Rudder, Ana P. Tedim, Anastasia Kolyva, Maria Diaz, Leonardo de Oliveira Martins, Nabil-Fareed Alikhan, Lizzie Meadows, Rachael Stanley, Rose K Davidson, Ngozi Elumogo, Muhammed Yasir, Sophie J. Prosolek, Ebenezer Foster-Nyarko, Martin Lott, Christopher Jeanes, Lewis G. Spurgin, Nicholas M. Thomson, Alexander J Trotter, Rachel Gilroy, Luke Bedford, Samuel Bloomfield, Claire Stuart, Andrew Bell, Reenesh Prakash, Lindsay Coupland, Samir Dervisevic, Alison E. Mather, John Wain, Mark Webber, Andrew J. Page, Justin O‚ÄôGrady	2021-07-19
EPI_ISL_3002774	2021-07-12	AY.10	Quadram Institute Bioscience	COVID-19 Genomics UK (COG-UK) Consortium	Dave J. Baker, Gemma L. Kay, Alp Aydin, Thanh Le-Viet, Steven Rudder, Ana P. Tedim, Anastasia Kolyva, Maria Diaz, Leonardo de Oliveira Martins, Nabil-Fareed Alikhan, Lizzie Meadows, Rachael Stanley, Rose K Davidson, Ngozi Elumogo, Muhammed Yasir, Sophie J. Prosolek, Ebenezer Foster-Nyarko, Martin Lott, Christopher Jeanes, Lewis G. Spurgin, Nicholas M. Thomson, Alexander J Trotter, Rachel Gilroy, Luke Bedford, Samuel Bloomfield, Claire Stuart, Andrew Bell, Reenesh Prakash, Lindsay Coupland, Samir Dervisevic, Alison E. Mather, John Wain, Mark Webber, Andrew J. Page, Justin O‚ÄôGrady	2021-07-19
EPI_ISL_3002775	2021-07-12	B.1.617.2	Quadram Institute Bioscience	COVID-19 Genomics UK (COG-UK) Consortium	Dave J. Baker, Gemma L. Kay, Alp Aydin, Thanh Le-Viet, Steven Rudder, Ana P. Tedim, Anastasia Kolyva, Maria Diaz, Leonardo de Oliveira Martins, Nabil-Fareed Alikhan, Lizzie Meadows, Rachael Stanley, Rose K Davidson, Ngozi Elumogo, Muhammed Yasir, Sophie J. Prosolek, Ebenezer Foster-Nyarko, Martin Lott, Christopher Jeanes, Lewis G. Spurgin, Nicholas M. Thomson, Alexander J Trotter, Rachel Gilroy, Luke Bedford, Samuel Bloomfield, Claire Stuart, Andrew Bell, Reenesh Prakash, Lindsay Coupland, Samir Dervisevic, Alison E. Mather, John Wain, Mark Webber, Andrew J. Page, Justin O‚ÄôGrady	2021-07-19
EPI_ISL_3002776	2021-07-12	AY.10	Quadram Institute Bioscience	COVID-19 Genomics UK (COG-UK) Consortium	Dave J. Baker, Gemma L. Kay, Alp Aydin, Thanh Le-Viet, Steven Rudder, Ana P. Tedim, Anastasia Kolyva, Maria Diaz, Leonardo de Oliveira Martins, Nabil-Fareed Alikhan, Lizzie Meadows, Rachael Stanley, Rose K Davidson, Ngozi Elumogo, Muhammed Yasir, Sophie J. Prosolek, Ebenezer Foster-Nyarko, Martin Lott, Christopher Jeanes, Lewis G. Spurgin, Nicholas M. Thomson, Alexander J Trotter, Rachel Gilroy, Luke Bedford, Samuel Bloomfield, Claire Stuart, Andrew Bell, Reenesh Prakash, Lindsay Coupland, Samir Dervisevic, Alison E. Mather, John Wain, Mark Webber, Andrew J. Page, Justin O‚ÄôGrady	2021-07-19
EPI_ISL_3002777	2021-07-12	B.1.617.2	Quadram Institute Bioscience	COVID-19 Genomics UK (COG-UK) Consortium	Dave J. Baker, Gemma L. Kay, Alp Aydin, Thanh Le-Viet, Steven Rudder, Ana P. Tedim, Anastasia Kolyva, Maria Diaz, Leonardo de Oliveira Martins, Nabil-Fareed Alikhan, Lizzie Meadows, Rachael Stanley, Rose K Davidson, Ngozi Elumogo, Muhammed Yasir, Sophie J. Prosolek, Ebenezer Foster-Nyarko, Martin Lott, Christopher Jeanes, Lewis G. Spurgin, Nicholas M. Thomson, Alexander J Trotter, Rachel Gilroy, Luke Bedford, Samuel Bloomfield, Claire Stuart, Andrew Bell, Reenesh Prakash, Lindsay Coupland, Samir Dervisevic, Alison E. Mather, John Wain, Mark Webber, Andrew J. Page, Justin O‚ÄôGrady	2021-07-19
EPI_ISL_3002778	2021-07-12	B.1.617.2	Quadram Institute Bioscience	COVID-19 Genomics UK (COG-UK) Consortium	Dave J. Baker, Gemma L. Kay, Alp Aydin, Thanh Le-Viet, Steven Rudder, Ana P. Tedim, Anastasia Kolyva, Maria Diaz, Leonardo de Oliveira Martins, Nabil-Fareed Alikhan, Lizzie Meadows, Rachael Stanley, Rose K Davidson, Ngozi Elumogo, Muhammed Yasir, Sophie J. Prosolek, Ebenezer Foster-Nyarko, Martin Lott, Christopher Jeanes, Lewis G. Spurgin, Nicholas M. Thomson, Alexander J Trotter, Rachel Gilroy, Luke Bedford, Samuel Bloomfield, Claire Stuart, Andrew Bell, Reenesh Prakash, Lindsay Coupland, Samir Dervisevic, Alison E. Mather, John Wain, Mark Webber, Andrew J. Page, Justin O‚ÄôGrady	2021-07-19
EPI_ISL_3002779	2021-07-12	AY.4	Quadram Institute Bioscience	COVID-19 Genomics UK (COG-UK) Consortium	Dave J. Baker, Gemma L. Kay, Alp Aydin, Thanh Le-Viet, Steven Rudder, Ana P. Tedim, Anastasia Kolyva, Maria Diaz, Leonardo de Oliveira Martins, Nabil-Fareed Alikhan, Lizzie Meadows, Rachael Stanley, Rose K Davidson, Ngozi Elumogo, Muhammed Yasir, Sophie J. Prosolek, Ebenezer Foster-Nyarko, Martin Lott, Christopher Jeanes, Lewis G. Spurgin, Nicholas M. Thomson, Alexander J Trotter, Rachel Gilroy, Luke Bedford, Samuel Bloomfield, Claire Stuart, Andrew Bell, Reenesh Prakash, Lindsay Coupland, Samir Dervisevic, Alison E. Mather, John Wain, Mark Webber, Andrew J. Page, Justin O‚ÄôGrady	2021-07-19
EPI_ISL_3002780	2021-07-12	AY.4	Quadram Institute Bioscience	COVID-19 Genomics UK (COG-UK) Consortium	Dave J. Baker, Gemma L. Kay, Alp Aydin, Thanh Le-Viet, Steven Rudder, Ana P. Tedim, Anastasia Kolyva, Maria Diaz, Leonardo de Oliveira Martins, Nabil-Fareed Alikhan, Lizzie Meadows, Rachael Stanley, Rose K Davidson, Ngozi Elumogo, Muhammed Yasir, Sophie J. Prosolek, Ebenezer Foster-Nyarko, Martin Lott, Christopher Jeanes, Lewis G. Spurgin, Nicholas M. Thomson, Alexander J Trotter, Rachel Gilroy, Luke Bedford, Samuel Bloomfield, Claire Stuart, Andrew Bell, Reenesh Prakash, Lindsay Coupland, Samir Dervisevic, Alison E. Mather, John Wain, Mark Webber, Andrew J. Page, Justin O‚ÄôGrady	2021-07-19
EPI_ISL_3002781	2021-07-12	AY.10	Quadram Institute Bioscience	COVID-19 Genomics UK (COG-UK) Consortium	Dave J. Baker, Gemma L. Kay, Alp Aydin, Thanh Le-Viet, Steven Rudder, Ana P. Tedim, Anastasia Kolyva, Maria Diaz, Leonardo de Oliveira Martins, Nabil-Fareed Alikhan, Lizzie Meadows, Rachael Stanley, Rose K Davidson, Ngozi Elumogo, Muhammed Yasir, Sophie J. Prosolek, Ebenezer Foster-Nyarko, Martin Lott, Christopher Jeanes, Lewis G. Spurgin, Nicholas M. Thomson, Alexander J Trotter, Rachel Gilroy, Luke Bedford, Samuel Bloomfield, Claire Stuart, Andrew Bell, Reenesh Prakash, Lindsay Coupland, Samir Dervisevic, Alison E. Mather, John Wain, Mark Webber, Andrew J. Page, Justin O‚ÄôGrady	2021-07-19
EPI_ISL_3002782	2021-07-12	AY.4	Quadram Institute Bioscience	COVID-19 Genomics UK (COG-UK) Consortium	Dave J. Baker, Gemma L. Kay, Alp Aydin, Thanh Le-Viet, Steven Rudder, Ana P. Tedim, Anastasia Kolyva, Maria Diaz, Leonardo de Oliveira Martins, Nabil-Fareed Alikhan, Lizzie Meadows, Rachael Stanley, Rose K Davidson, Ngozi Elumogo, Muhammed Yasir, Sophie J. Prosolek, Ebenezer Foster-Nyarko, Martin Lott, Christopher Jeanes, Lewis G. Spurgin, Nicholas M. Thomson, Alexander J Trotter, Rachel Gilroy, Luke Bedford, Samuel Bloomfield, Claire Stuart, Andrew Bell, Reenesh Prakash, Lindsay Coupland, Samir Dervisevic, Alison E. Mather, John Wain, Mark Webber, Andrew J. Page, Justin O‚ÄôGrady	2021-07-19
EPI_ISL_3002783	2021-07-12	AY.4	Quadram Institute Bioscience	COVID-19 Genomics UK (COG-UK) Consortium	Dave J. Baker, Gemma L. Kay, Alp Aydin, Thanh Le-Viet, Steven Rudder, Ana P. Tedim, Anastasia Kolyva, Maria Diaz, Leonardo de Oliveira Martins, Nabil-Fareed Alikhan, Lizzie Meadows, Rachael Stanley, Rose K Davidson, Ngozi Elumogo, Muhammed Yasir, Sophie J. Prosolek, Ebenezer Foster-Nyarko, Martin Lott, Christopher Jeanes, Lewis G. Spurgin, Nicholas M. Thomson, Alexander J Trotter, Rachel Gilroy, Luke Bedford, Samuel Bloomfield, Claire Stuart, Andrew Bell, Reenesh Prakash, Lindsay Coupland, Samir Dervisevic, Alison E. Mather, John Wain, Mark Webber, Andrew J. Page, Justin O‚ÄôGrady	2021-07-19
EPI_ISL_3002784	2021-07-12	B.1.617.2	Quadram Institute Bioscience	COVID-19 Genomics UK (COG-UK) Consortium	Dave J. Baker, Gemma L. Kay, Alp Aydin, Thanh Le-Viet, Steven Rudder, Ana P. Tedim, Anastasia Kolyva, Maria Diaz, Leonardo de Oliveira Martins, Nabil-Fareed Alikhan, Lizzie Meadows, Rachael Stanley, Rose K Davidson, Ngozi Elumogo, Muhammed Yasir, Sophie J. Prosolek, Ebenezer Foster-Nyarko, Martin Lott, Christopher Jeanes, Lewis G. Spurgin, Nicholas M. Thomson, Alexander J Trotter, Rachel Gilroy, Luke Bedford, Samuel Bloomfield, Claire Stuart, Andrew Bell, Reenesh Prakash, Lindsay Coupland, Samir Dervisevic, Alison E. Mather, John Wain, Mark Webber, Andrew J. Page, Justin O‚ÄôGrady	2021-07-19
EPI_ISL_3002785	2021-07-12	B.1.617.2	Quadram Institute Bioscience	COVID-19 Genomics UK (COG-UK) Consortium	Dave J. Baker, Gemma L. Kay, Alp Aydin, Thanh Le-Viet, Steven Rudder, Ana P. Tedim, Anastasia Kolyva, Maria Diaz, Leonardo de Oliveira Martins, Nabil-Fareed Alikhan, Lizzie Meadows, Rachael Stanley, Rose K Davidson, Ngozi Elumogo, Muhammed Yasir, Sophie J. Prosolek, Ebenezer Foster-Nyarko, Martin Lott, Christopher Jeanes, Lewis G. Spurgin, Nicholas M. Thomson, Alexander J Trotter, Rachel Gilroy, Luke Bedford, Samuel Bloomfield, Claire Stuart, Andrew Bell, Reenesh Prakash, Lindsay Coupland, Samir Dervisevic, Alison E. Mather, John Wain, Mark Webber, Andrew J. Page, Justin O‚ÄôGrady	2021-07-19
EPI_ISL_3002786	2021-07-12	AY.4	Quadram Institute Bioscience	COVID-19 Genomics UK (COG-UK) Consortium	Dave J. Baker, Gemma L. Kay, Alp Aydin, Thanh Le-Viet, Steven Rudder, Ana P. Tedim, Anastasia Kolyva, Maria Diaz, Leonardo de Oliveira Martins, Nabil-Fareed Alikhan, Lizzie Meadows, Rachael Stanley, Rose K Davidson, Ngozi Elumogo, Muhammed Yasir, Sophie J. Prosolek, Ebenezer Foster-Nyarko, Martin Lott, Christopher Jeanes, Lewis G. Spurgin, Nicholas M. Thomson, Alexander J Trotter, Rachel Gilroy, Luke Bedford, Samuel Bloomfield, Claire Stuart, Andrew Bell, Reenesh Prakash, Lindsay Coupland, Samir Dervisevic, Alison E. Mather, John Wain, Mark Webber, Andrew J. Page, Justin O‚ÄôGrady	2021-07-19
EPI_ISL_3002787	2021-07-12	AY.4	Quadram Institute Bioscience	COVID-19 Genomics UK (COG-UK) Consortium	Dave J. Baker, Gemma L. Kay, Alp Aydin, Thanh Le-Viet, Steven Rudder, Ana P. Tedim, Anastasia Kolyva, Maria Diaz, Leonardo de Oliveira Martins, Nabil-Fareed Alikhan, Lizzie Meadows, Rachael Stanley, Rose K Davidson, Ngozi Elumogo, Muhammed Yasir, Sophie J. Prosolek, Ebenezer Foster-Nyarko, Martin Lott, Christopher Jeanes, Lewis G. Spurgin, Nicholas M. Thomson, Alexander J Trotter, Rachel Gilroy, Luke Bedford, Samuel Bloomfield, Claire Stuart, Andrew Bell, Reenesh Prakash, Lindsay Coupland, Samir Dervisevic, Alison E. Mather, John Wain, Mark Webber, Andrew J. Page, Justin O‚ÄôGrady	2021-07-19
EPI_ISL_3002788	2021-07-11	AY.4	Quadram Institute Bioscience	COVID-19 Genomics UK (COG-UK) Consortium	Dave J. Baker, Gemma L. Kay, Alp Aydin, Thanh Le-Viet, Steven Rudder, Ana P. Tedim, Anastasia Kolyva, Maria Diaz, Leonardo de Oliveira Martins, Nabil-Fareed Alikhan, Lizzie Meadows, Rachael Stanley, Rose K Davidson, Ngozi Elumogo, Muhammed Yasir, Sophie J. Prosolek, Ebenezer Foster-Nyarko, Martin Lott, Christopher Jeanes, Lewis G. Spurgin, Nicholas M. Thomson, Alexander J Trotter, Rachel Gilroy, Luke Bedford, Samuel Bloomfield, Claire Stuart, Andrew Bell, Reenesh Prakash, Lindsay Coupland, Samir Dervisevic, Alison E. Mather, John Wain, Mark Webber, Andrew J. Page, Justin O‚ÄôGrady	2021-07-19
EPI_ISL_3002789	2021-07-11	B.1.617.2	Quadram Institute Bioscience	COVID-19 Genomics UK (COG-UK) Consortium	Dave J. Baker, Gemma L. Kay, Alp Aydin, Thanh Le-Viet, Steven Rudder, Ana P. Tedim, Anastasia Kolyva, Maria Diaz, Leonardo de Oliveira Martins, Nabil-Fareed Alikhan, Lizzie Meadows, Rachael Stanley, Rose K Davidson, Ngozi Elumogo, Muhammed Yasir, Sophie J. Prosolek, Ebenezer Foster-Nyarko, Martin Lott, Christopher Jeanes, Lewis G. Spurgin, Nicholas M. Thomson, Alexander J Trotter, Rachel Gilroy, Luke Bedford, Samuel Bloomfield, Claire Stuart, Andrew Bell, Reenesh Prakash, Lindsay Coupland, Samir Dervisevic, Alison E. Mather, John Wain, Mark Webber, Andrew J. Page, Justin O‚ÄôGrady	2021-07-19
EPI_ISL_3002790	2021-07-11	AY.4	Quadram Institute Bioscience	COVID-19 Genomics UK (COG-UK) Consortium	Dave J. Baker, Gemma L. Kay, Alp Aydin, Thanh Le-Viet, Steven Rudder, Ana P. Tedim, Anastasia Kolyva, Maria Diaz, Leonardo de Oliveira Martins, Nabil-Fareed Alikhan, Lizzie Meadows, Rachael Stanley, Rose K Davidson, Ngozi Elumogo, Muhammed Yasir, Sophie J. Prosolek, Ebenezer Foster-Nyarko, Martin Lott, Christopher Jeanes, Lewis G. Spurgin, Nicholas M. Thomson, Alexander J Trotter, Rachel Gilroy, Luke Bedford, Samuel Bloomfield, Claire Stuart, Andrew Bell, Reenesh Prakash, Lindsay Coupland, Samir Dervisevic, Alison E. Mather, John Wain, Mark Webber, Andrew J. Page, Justin O‚ÄôGrady	2021-07-19
EPI_ISL_3002791	2021-07-11	B.1.617.2	Quadram Institute Bioscience	COVID-19 Genomics UK (COG-UK) Consortium	Dave J. Baker, Gemma L. Kay, Alp Aydin, Thanh Le-Viet, Steven Rudder, Ana P. Tedim, Anastasia Kolyva, Maria Diaz, Leonardo de Oliveira Martins, Nabil-Fareed Alikhan, Lizzie Meadows, Rachael Stanley, Rose K Davidson, Ngozi Elumogo, Muhammed Yasir, Sophie J. Prosolek, Ebenezer Foster-Nyarko, Martin Lott, Christopher Jeanes, Lewis G. Spurgin, Nicholas M. Thomson, Alexander J Trotter, Rachel Gilroy, Luke Bedford, Samuel Bloomfield, Claire Stuart, Andrew Bell, Reenesh Prakash, Lindsay Coupland, Samir Dervisevic, Alison E. Mather, John Wain, Mark Webber, Andrew J. Page, Justin O‚ÄôGrady	2021-07-19
EPI_ISL_3002792	2021-07-11	B.1.617.2	Quadram Institute Bioscience	COVID-19 Genomics UK (COG-UK) Consortium	Dave J. Baker, Gemma L. Kay, Alp Aydin, Thanh Le-Viet, Steven Rudder, Ana P. Tedim, Anastasia Kolyva, Maria Diaz, Leonardo de Oliveira Martins, Nabil-Fareed Alikhan, Lizzie Meadows, Rachael Stanley, Rose K Davidson, Ngozi Elumogo, Muhammed Yasir, Sophie J. Prosolek, Ebenezer Foster-Nyarko, Martin Lott, Christopher Jeanes, Lewis G. Spurgin, Nicholas M. Thomson, Alexander J Trotter, Rachel Gilroy, Luke Bedford, Samuel Bloomfield, Claire Stuart, Andrew Bell, Reenesh Prakash, Lindsay Coupland, Samir Dervisevic, Alison E. Mather, John Wain, Mark Webber, Andrew J. Page, Justin O‚ÄôGrady	2021-07-19
EPI_ISL_3002793	2021-07-11	B.1.617.2	Quadram Institute Bioscience	COVID-19 Genomics UK (COG-UK) Consortium	Dave J. Baker, Gemma L. Kay, Alp Aydin, Thanh Le-Viet, Steven Rudder, Ana P. Tedim, Anastasia Kolyva, Maria Diaz, Leonardo de Oliveira Martins, Nabil-Fareed Alikhan, Lizzie Meadows, Rachael Stanley, Rose K Davidson, Ngozi Elumogo, Muhammed Yasir, Sophie J. Prosolek, Ebenezer Foster-Nyarko, Martin Lott, Christopher Jeanes, Lewis G. Spurgin, Nicholas M. Thomson, Alexander J Trotter, Rachel Gilroy, Luke Bedford, Samuel Bloomfield, Claire Stuart, Andrew Bell, Reenesh Prakash, Lindsay Coupland, Samir Dervisevic, Alison E. Mather, John Wain, Mark Webber, Andrew J. Page, Justin O‚ÄôGrady	2021-07-19
EPI_ISL_3002794	2021-07-11	AY.4	Quadram Institute Bioscience	COVID-19 Genomics UK (COG-UK) Consortium	Dave J. Baker, Gemma L. Kay, Alp Aydin, Thanh Le-Viet, Steven Rudder, Ana P. Tedim, Anastasia Kolyva, Maria Diaz, Leonardo de Oliveira Martins, Nabil-Fareed Alikhan, Lizzie Meadows, Rachael Stanley, Rose K Davidson, Ngozi Elumogo, Muhammed Yasir, Sophie J. Prosolek, Ebenezer Foster-Nyarko, Martin Lott, Christopher Jeanes, Lewis G. Spurgin, Nicholas M. Thomson, Alexander J Trotter, Rachel Gilroy, Luke Bedford, Samuel Bloomfield, Claire Stuart, Andrew Bell, Reenesh Prakash, Lindsay Coupland, Samir Dervisevic, Alison E. Mather, John Wain, Mark Webber, Andrew J. Page, Justin O‚ÄôGrady	2021-07-19
EPI_ISL_3002795	2021-07-11	B.1.617.2	Quadram Institute Bioscience	COVID-19 Genomics UK (COG-UK) Consortium	Dave J. Baker, Gemma L. Kay, Alp Aydin, Thanh Le-Viet, Steven Rudder, Ana P. Tedim, Anastasia Kolyva, Maria Diaz, Leonardo de Oliveira Martins, Nabil-Fareed Alikhan, Lizzie Meadows, Rachael Stanley, Rose K Davidson, Ngozi Elumogo, Muhammed Yasir, Sophie J. Prosolek, Ebenezer Foster-Nyarko, Martin Lott, Christopher Jeanes, Lewis G. Spurgin, Nicholas M. Thomson, Alexander J Trotter, Rachel Gilroy, Luke Bedford, Samuel Bloomfield, Claire Stuart, Andrew Bell, Reenesh Prakash, Lindsay Coupland, Samir Dervisevic, Alison E. Mather, John Wain, Mark Webber, Andrew J. Page, Justin O‚ÄôGrady	2021-07-19
EPI_ISL_3002796	2021-07-11	B.1.617.2	Quadram Institute Bioscience	COVID-19 Genomics UK (COG-UK) Consortium	Dave J. Baker, Gemma L. Kay, Alp Aydin, Thanh Le-Viet, Steven Rudder, Ana P. Tedim, Anastasia Kolyva, Maria Diaz, Leonardo de Oliveira Martins, Nabil-Fareed Alikhan, Lizzie Meadows, Rachael Stanley, Rose K Davidson, Ngozi Elumogo, Muhammed Yasir, Sophie J. Prosolek, Ebenezer Foster-Nyarko, Martin Lott, Christopher Jeanes, Lewis G. Spurgin, Nicholas M. Thomson, Alexander J Trotter, Rachel Gilroy, Luke Bedford, Samuel Bloomfield, Claire Stuart, Andrew Bell, Reenesh Prakash, Lindsay Coupland, Samir Dervisevic, Alison E. Mather, John Wain, Mark Webber, Andrew J. Page, Justin O‚ÄôGrady	2021-07-19
EPI_ISL_3002797	2021-07-11	B.1.617.2	Quadram Institute Bioscience	COVID-19 Genomics UK (COG-UK) Consortium	Dave J. Baker, Gemma L. Kay, Alp Aydin, Thanh Le-Viet, Steven Rudder, Ana P. Tedim, Anastasia Kolyva, Maria Diaz, Leonardo de Oliveira Martins, Nabil-Fareed Alikhan, Lizzie Meadows, Rachael Stanley, Rose K Davidson, Ngozi Elumogo, Muhammed Yasir, Sophie J. Prosolek, Ebenezer Foster-Nyarko, Martin Lott, Christopher Jeanes, Lewis G. Spurgin, Nicholas M. Thomson, Alexander J Trotter, Rachel Gilroy, Luke Bedford, Samuel Bloomfield, Claire Stuart, Andrew Bell, Reenesh Prakash, Lindsay Coupland, Samir Dervisevic, Alison E. Mather, John Wain, Mark Webber, Andrew J. Page, Justin O‚ÄôGrady	2021-07-19
EPI_ISL_3002798	2021-07-11	AY.4	Quadram Institute Bioscience	COVID-19 Genomics UK (COG-UK) Consortium	Dave J. Baker, Gemma L. Kay, Alp Aydin, Thanh Le-Viet, Steven Rudder, Ana P. Tedim, Anastasia Kolyva, Maria Diaz, Leonardo de Oliveira Martins, Nabil-Fareed Alikhan, Lizzie Meadows, Rachael Stanley, Rose K Davidson, Ngozi Elumogo, Muhammed Yasir, Sophie J. Prosolek, Ebenezer Foster-Nyarko, Martin Lott, Christopher Jeanes, Lewis G. Spurgin, Nicholas M. Thomson, Alexander J Trotter, Rachel Gilroy, Luke Bedford, Samuel Bloomfield, Claire Stuart, Andrew Bell, Reenesh Prakash, Lindsay Coupland, Samir Dervisevic, Alison E. Mather, John Wain, Mark Webber, Andrew J. Page, Justin O‚ÄôGrady	2021-07-19
EPI_ISL_3002799	2021-07-11	AY.4	Quadram Institute Bioscience	COVID-19 Genomics UK (COG-UK) Consortium	Dave J. Baker, Gemma L. Kay, Alp Aydin, Thanh Le-Viet, Steven Rudder, Ana P. Tedim, Anastasia Kolyva, Maria Diaz, Leonardo de Oliveira Martins, Nabil-Fareed Alikhan, Lizzie Meadows, Rachael Stanley, Rose K Davidson, Ngozi Elumogo, Muhammed Yasir, Sophie J. Prosolek, Ebenezer Foster-Nyarko, Martin Lott, Christopher Jeanes, Lewis G. Spurgin, Nicholas M. Thomson, Alexander J Trotter, Rachel Gilroy, Luke Bedford, Samuel Bloomfield, Claire Stuart, Andrew Bell, Reenesh Prakash, Lindsay Coupland, Samir Dervisevic, Alison E. Mather, John Wain, Mark Webber, Andrew J. Page, Justin O‚ÄôGrady	2021-07-19
EPI_ISL_3002800	2021-07-11	AY.4	Quadram Institute Bioscience	COVID-19 Genomics UK (COG-UK) Consortium	Dave J. Baker, Gemma L. Kay, Alp Aydin, Thanh Le-Viet, Steven Rudder, Ana P. Tedim, Anastasia Kolyva, Maria Diaz, Leonardo de Oliveira Martins, Nabil-Fareed Alikhan, Lizzie Meadows, Rachael Stanley, Rose K Davidson, Ngozi Elumogo, Muhammed Yasir, Sophie J. Prosolek, Ebenezer Foster-Nyarko, Martin Lott, Christopher Jeanes, Lewis G. Spurgin, Nicholas M. Thomson, Alexander J Trotter, Rachel Gilroy, Luke Bedford, Samuel Bloomfield, Claire Stuart, Andrew Bell, Reenesh Prakash, Lindsay Coupland, Samir Dervisevic, Alison E. Mather, John Wain, Mark Webber, Andrew J. Page, Justin O‚ÄôGrady	2021-07-19
EPI_ISL_3002801	2021-07-11	B.1.617.2	Quadram Institute Bioscience	COVID-19 Genomics UK (COG-UK) Consortium	Dave J. Baker, Gemma L. Kay, Alp Aydin, Thanh Le-Viet, Steven Rudder, Ana P. Tedim, Anastasia Kolyva, Maria Diaz, Leonardo de Oliveira Martins, Nabil-Fareed Alikhan, Lizzie Meadows, Rachael Stanley, Rose K Davidson, Ngozi Elumogo, Muhammed Yasir, Sophie J. Prosolek, Ebenezer Foster-Nyarko, Martin Lott, Christopher Jeanes, Lewis G. Spurgin, Nicholas M. Thomson, Alexander J Trotter, Rachel Gilroy, Luke Bedford, Samuel Bloomfield, Claire Stuart, Andrew Bell, Reenesh Prakash, Lindsay Coupland, Samir Dervisevic, Alison E. Mather, John Wain, Mark Webber, Andrew J. Page, Justin O‚ÄôGrady	2021-07-19
EPI_ISL_3002802	2021-07-11	B.1.617.2	Quadram Institute Bioscience	COVID-19 Genomics UK (COG-UK) Consortium	Dave J. Baker, Gemma L. Kay, Alp Aydin, Thanh Le-Viet, Steven Rudder, Ana P. Tedim, Anastasia Kolyva, Maria Diaz, Leonardo de Oliveira Martins, Nabil-Fareed Alikhan, Lizzie Meadows, Rachael Stanley, Rose K Davidson, Ngozi Elumogo, Muhammed Yasir, Sophie J. Prosolek, Ebenezer Foster-Nyarko, Martin Lott, Christopher Jeanes, Lewis G. Spurgin, Nicholas M. Thomson, Alexander J Trotter, Rachel Gilroy, Luke Bedford, Samuel Bloomfield, Claire Stuart, Andrew Bell, Reenesh Prakash, Lindsay Coupland, Samir Dervisevic, Alison E. Mather, John Wain, Mark Webber, Andrew J. Page, Justin O‚ÄôGrady	2021-07-19
EPI_ISL_3002803	2021-07-11	AY.4	Quadram Institute Bioscience	COVID-19 Genomics UK (COG-UK) Consortium	Dave J. Baker, Gemma L. Kay, Alp Aydin, Thanh Le-Viet, Steven Rudder, Ana P. Tedim, Anastasia Kolyva, Maria Diaz, Leonardo de Oliveira Martins, Nabil-Fareed Alikhan, Lizzie Meadows, Rachael Stanley, Rose K Davidson, Ngozi Elumogo, Muhammed Yasir, Sophie J. Prosolek, Ebenezer Foster-Nyarko, Martin Lott, Christopher Jeanes, Lewis G. Spurgin, Nicholas M. Thomson, Alexander J Trotter, Rachel Gilroy, Luke Bedford, Samuel Bloomfield, Claire Stuart, Andrew Bell, Reenesh Prakash, Lindsay Coupland, Samir Dervisevic, Alison E. Mather, John Wain, Mark Webber, Andrew J. Page, Justin O‚ÄôGrady	2021-07-19
EPI_ISL_3002804	2021-07-11	AY.4	Quadram Institute Bioscience	COVID-19 Genomics UK (COG-UK) Consortium	Dave J. Baker, Gemma L. Kay, Alp Aydin, Thanh Le-Viet, Steven Rudder, Ana P. Tedim, Anastasia Kolyva, Maria Diaz, Leonardo de Oliveira Martins, Nabil-Fareed Alikhan, Lizzie Meadows, Rachael Stanley, Rose K Davidson, Ngozi Elumogo, Muhammed Yasir, Sophie J. Prosolek, Ebenezer Foster-Nyarko, Martin Lott, Christopher Jeanes, Lewis G. Spurgin, Nicholas M. Thomson, Alexander J Trotter, Rachel Gilroy, Luke Bedford, Samuel Bloomfield, Claire Stuart, Andrew Bell, Reenesh Prakash, Lindsay Coupland, Samir Dervisevic, Alison E. Mather, John Wain, Mark Webber, Andrew J. Page, Justin O‚ÄôGrady	2021-07-19
EPI_ISL_3002805	2021-07-11	B.1.617.2	Quadram Institute Bioscience	COVID-19 Genomics UK (COG-UK) Consortium	Dave J. Baker, Gemma L. Kay, Alp Aydin, Thanh Le-Viet, Steven Rudder, Ana P. Tedim, Anastasia Kolyva, Maria Diaz, Leonardo de Oliveira Martins, Nabil-Fareed Alikhan, Lizzie Meadows, Rachael Stanley, Rose K Davidson, Ngozi Elumogo, Muhammed Yasir, Sophie J. Prosolek, Ebenezer Foster-Nyarko, Martin Lott, Christopher Jeanes, Lewis G. Spurgin, Nicholas M. Thomson, Alexander J Trotter, Rachel Gilroy, Luke Bedford, Samuel Bloomfield, Claire Stuart, Andrew Bell, Reenesh Prakash, Lindsay Coupland, Samir Dervisevic, Alison E. Mather, John Wain, Mark Webber, Andrew J. Page, Justin O‚ÄôGrady	2021-07-19
EPI_ISL_3002806	2021-07-11	AY.4	Quadram Institute Bioscience	COVID-19 Genomics UK (COG-UK) Consortium	Dave J. Baker, Gemma L. Kay, Alp Aydin, Thanh Le-Viet, Steven Rudder, Ana P. Tedim, Anastasia Kolyva, Maria Diaz, Leonardo de Oliveira Martins, Nabil-Fareed Alikhan, Lizzie Meadows, Rachael Stanley, Rose K Davidson, Ngozi Elumogo, Muhammed Yasir, Sophie J. Prosolek, Ebenezer Foster-Nyarko, Martin Lott, Christopher Jeanes, Lewis G. Spurgin, Nicholas M. Thomson, Alexander J Trotter, Rachel Gilroy, Luke Bedford, Samuel Bloomfield, Claire Stuart, Andrew Bell, Reenesh Prakash, Lindsay Coupland, Samir Dervisevic, Alison E. Mather, John Wain, Mark Webber, Andrew J. Page, Justin O‚ÄôGrady	2021-07-19
EPI_ISL_3002807	2021-07-11	B.1.617.2	Quadram Institute Bioscience	COVID-19 Genomics UK (COG-UK) Consortium	Dave J. Baker, Gemma L. Kay, Alp Aydin, Thanh Le-Viet, Steven Rudder, Ana P. Tedim, Anastasia Kolyva, Maria Diaz, Leonardo de Oliveira Martins, Nabil-Fareed Alikhan, Lizzie Meadows, Rachael Stanley, Rose K Davidson, Ngozi Elumogo, Muhammed Yasir, Sophie J. Prosolek, Ebenezer Foster-Nyarko, Martin Lott, Christopher Jeanes, Lewis G. Spurgin, Nicholas M. Thomson, Alexander J Trotter, Rachel Gilroy, Luke Bedford, Samuel Bloomfield, Claire Stuart, Andrew Bell, Reenesh Prakash, Lindsay Coupland, Samir Dervisevic, Alison E. Mather, John Wain, Mark Webber, Andrew J. Page, Justin O‚ÄôGrady	2021-07-19
EPI_ISL_3002808	2021-07-11	AY.4	Quadram Institute Bioscience	COVID-19 Genomics UK (COG-UK) Consortium	Dave J. Baker, Gemma L. Kay, Alp Aydin, Thanh Le-Viet, Steven Rudder, Ana P. Tedim, Anastasia Kolyva, Maria Diaz, Leonardo de Oliveira Martins, Nabil-Fareed Alikhan, Lizzie Meadows, Rachael Stanley, Rose K Davidson, Ngozi Elumogo, Muhammed Yasir, Sophie J. Prosolek, Ebenezer Foster-Nyarko, Martin Lott, Christopher Jeanes, Lewis G. Spurgin, Nicholas M. Thomson, Alexander J Trotter, Rachel Gilroy, Luke Bedford, Samuel Bloomfield, Claire Stuart, Andrew Bell, Reenesh Prakash, Lindsay Coupland, Samir Dervisevic, Alison E. Mather, John Wain, Mark Webber, Andrew J. Page, Justin O‚ÄôGrady	2021-07-19
EPI_ISL_3002809	2021-07-11	AY.4	Quadram Institute Bioscience	COVID-19 Genomics UK (COG-UK) Consortium	Dave J. Baker, Gemma L. Kay, Alp Aydin, Thanh Le-Viet, Steven Rudder, Ana P. Tedim, Anastasia Kolyva, Maria Diaz, Leonardo de Oliveira Martins, Nabil-Fareed Alikhan, Lizzie Meadows, Rachael Stanley, Rose K Davidson, Ngozi Elumogo, Muhammed Yasir, Sophie J. Prosolek, Ebenezer Foster-Nyarko, Martin Lott, Christopher Jeanes, Lewis G. Spurgin, Nicholas M. Thomson, Alexander J Trotter, Rachel Gilroy, Luke Bedford, Samuel Bloomfield, Claire Stuart, Andrew Bell, Reenesh Prakash, Lindsay Coupland, Samir Dervisevic, Alison E. Mather, John Wain, Mark Webber, Andrew J. Page, Justin O‚ÄôGrady	2021-07-19
EPI_ISL_3002810	2021-07-11	AY.4	Quadram Institute Bioscience	COVID-19 Genomics UK (COG-UK) Consortium	Dave J. Baker, Gemma L. Kay, Alp Aydin, Thanh Le-Viet, Steven Rudder, Ana P. Tedim, Anastasia Kolyva, Maria Diaz, Leonardo de Oliveira Martins, Nabil-Fareed Alikhan, Lizzie Meadows, Rachael Stanley, Rose K Davidson, Ngozi Elumogo, Muhammed Yasir, Sophie J. Prosolek, Ebenezer Foster-Nyarko, Martin Lott, Christopher Jeanes, Lewis G. Spurgin, Nicholas M. Thomson, Alexander J Trotter, Rachel Gilroy, Luke Bedford, Samuel Bloomfield, Claire Stuart, Andrew Bell, Reenesh Prakash, Lindsay Coupland, Samir Dervisevic, Alison E. Mather, John Wain, Mark Webber, Andrew J. Page, Justin O‚ÄôGrady	2021-07-19
EPI_ISL_3002811	2021-07-11	B.1.617.2	Quadram Institute Bioscience	COVID-19 Genomics UK (COG-UK) Consortium	Dave J. Baker, Gemma L. Kay, Alp Aydin, Thanh Le-Viet, Steven Rudder, Ana P. Tedim, Anastasia Kolyva, Maria Diaz, Leonardo de Oliveira Martins, Nabil-Fareed Alikhan, Lizzie Meadows, Rachael Stanley, Rose K Davidson, Ngozi Elumogo, Muhammed Yasir, Sophie J. Prosolek, Ebenezer Foster-Nyarko, Martin Lott, Christopher Jeanes, Lewis G. Spurgin, Nicholas M. Thomson, Alexander J Trotter, Rachel Gilroy, Luke Bedford, Samuel Bloomfield, Claire Stuart, Andrew Bell, Reenesh Prakash, Lindsay Coupland, Samir Dervisevic, Alison E. Mather, John Wain, Mark Webber, Andrew J. Page, Justin O‚ÄôGrady	2021-07-19
EPI_ISL_3002812	2021-07-11	B.1.617.2	Quadram Institute Bioscience	COVID-19 Genomics UK (COG-UK) Consortium	Dave J. Baker, Gemma L. Kay, Alp Aydin, Thanh Le-Viet, Steven Rudder, Ana P. Tedim, Anastasia Kolyva, Maria Diaz, Leonardo de Oliveira Martins, Nabil-Fareed Alikhan, Lizzie Meadows, Rachael Stanley, Rose K Davidson, Ngozi Elumogo, Muhammed Yasir, Sophie J. Prosolek, Ebenezer Foster-Nyarko, Martin Lott, Christopher Jeanes, Lewis G. Spurgin, Nicholas M. Thomson, Alexander J Trotter, Rachel Gilroy, Luke Bedford, Samuel Bloomfield, Claire Stuart, Andrew Bell, Reenesh Prakash, Lindsay Coupland, Samir Dervisevic, Alison E. Mather, John Wain, Mark Webber, Andrew J. Page, Justin O‚ÄôGrady	2021-07-19
EPI_ISL_3002813	2021-07-11	B.1.617.2	Quadram Institute Bioscience	COVID-19 Genomics UK (COG-UK) Consortium	Dave J. Baker, Gemma L. Kay, Alp Aydin, Thanh Le-Viet, Steven Rudder, Ana P. Tedim, Anastasia Kolyva, Maria Diaz, Leonardo de Oliveira Martins, Nabil-Fareed Alikhan, Lizzie Meadows, Rachael Stanley, Rose K Davidson, Ngozi Elumogo, Muhammed Yasir, Sophie J. Prosolek, Ebenezer Foster-Nyarko, Martin Lott, Christopher Jeanes, Lewis G. Spurgin, Nicholas M. Thomson, Alexander J Trotter, Rachel Gilroy, Luke Bedford, Samuel Bloomfield, Claire Stuart, Andrew Bell, Reenesh Prakash, Lindsay Coupland, Samir Dervisevic, Alison E. Mather, John Wain, Mark Webber, Andrew J. Page, Justin O‚ÄôGrady	2021-07-19
EPI_ISL_3002814	2021-07-11	AY.4	Quadram Institute Bioscience	COVID-19 Genomics UK (COG-UK) Consortium	Dave J. Baker, Gemma L. Kay, Alp Aydin, Thanh Le-Viet, Steven Rudder, Ana P. Tedim, Anastasia Kolyva, Maria Diaz, Leonardo de Oliveira Martins, Nabil-Fareed Alikhan, Lizzie Meadows, Rachael Stanley, Rose K Davidson, Ngozi Elumogo, Muhammed Yasir, Sophie J. Prosolek, Ebenezer Foster-Nyarko, Martin Lott, Christopher Jeanes, Lewis G. Spurgin, Nicholas M. Thomson, Alexander J Trotter, Rachel Gilroy, Luke Bedford, Samuel Bloomfield, Claire Stuart, Andrew Bell, Reenesh Prakash, Lindsay Coupland, Samir Dervisevic, Alison E. Mather, John Wain, Mark Webber, Andrew J. Page, Justin O‚ÄôGrady	2021-07-19
EPI_ISL_3002815	2021-07-11	AY.4	Quadram Institute Bioscience	COVID-19 Genomics UK (COG-UK) Consortium	Dave J. Baker, Gemma L. Kay, Alp Aydin, Thanh Le-Viet, Steven Rudder, Ana P. Tedim, Anastasia Kolyva, Maria Diaz, Leonardo de Oliveira Martins, Nabil-Fareed Alikhan, Lizzie Meadows, Rachael Stanley, Rose K Davidson, Ngozi Elumogo, Muhammed Yasir, Sophie J. Prosolek, Ebenezer Foster-Nyarko, Martin Lott, Christopher Jeanes, Lewis G. Spurgin, Nicholas M. Thomson, Alexander J Trotter, Rachel Gilroy, Luke Bedford, Samuel Bloomfield, Claire Stuart, Andrew Bell, Reenesh Prakash, Lindsay Coupland, Samir Dervisevic, Alison E. Mather, John Wain, Mark Webber, Andrew J. Page, Justin O‚ÄôGrady	2021-07-19
EPI_ISL_3002816	2021-07-11	AY.4	Quadram Institute Bioscience	COVID-19 Genomics UK (COG-UK) Consortium	Dave J. Baker, Gemma L. Kay, Alp Aydin, Thanh Le-Viet, Steven Rudder, Ana P. Tedim, Anastasia Kolyva, Maria Diaz, Leonardo de Oliveira Martins, Nabil-Fareed Alikhan, Lizzie Meadows, Rachael Stanley, Rose K Davidson, Ngozi Elumogo, Muhammed Yasir, Sophie J. Prosolek, Ebenezer Foster-Nyarko, Martin Lott, Christopher Jeanes, Lewis G. Spurgin, Nicholas M. Thomson, Alexander J Trotter, Rachel Gilroy, Luke Bedford, Samuel Bloomfield, Claire Stuart, Andrew Bell, Reenesh Prakash, Lindsay Coupland, Samir Dervisevic, Alison E. Mather, John Wain, Mark Webber, Andrew J. Page, Justin O‚ÄôGrady	2021-07-19
EPI_ISL_3002817	2021-07-11	B.1.617.2	Quadram Institute Bioscience	COVID-19 Genomics UK (COG-UK) Consortium	Dave J. Baker, Gemma L. Kay, Alp Aydin, Thanh Le-Viet, Steven Rudder, Ana P. Tedim, Anastasia Kolyva, Maria Diaz, Leonardo de Oliveira Martins, Nabil-Fareed Alikhan, Lizzie Meadows, Rachael Stanley, Rose K Davidson, Ngozi Elumogo, Muhammed Yasir, Sophie J. Prosolek, Ebenezer Foster-Nyarko, Martin Lott, Christopher Jeanes, Lewis G. Spurgin, Nicholas M. Thomson, Alexander J Trotter, Rachel Gilroy, Luke Bedford, Samuel Bloomfield, Claire Stuart, Andrew Bell, Reenesh Prakash, Lindsay Coupland, Samir Dervisevic, Alison E. Mather, John Wain, Mark Webber, Andrew J. Page, Justin O‚ÄôGrady	2021-07-19
EPI_ISL_3002818	2021-07-11	AY.10	Quadram Institute Bioscience	COVID-19 Genomics UK (COG-UK) Consortium	Dave J. Baker, Gemma L. Kay, Alp Aydin, Thanh Le-Viet, Steven Rudder, Ana P. Tedim, Anastasia Kolyva, Maria Diaz, Leonardo de Oliveira Martins, Nabil-Fareed Alikhan, Lizzie Meadows, Rachael Stanley, Rose K Davidson, Ngozi Elumogo, Muhammed Yasir, Sophie J. Prosolek, Ebenezer Foster-Nyarko, Martin Lott, Christopher Jeanes, Lewis G. Spurgin, Nicholas M. Thomson, Alexander J Trotter, Rachel Gilroy, Luke Bedford, Samuel Bloomfield, Claire Stuart, Andrew Bell, Reenesh Prakash, Lindsay Coupland, Samir Dervisevic, Alison E. Mather, John Wain, Mark Webber, Andrew J. Page, Justin O‚ÄôGrady	2021-07-19
EPI_ISL_3002819	2021-07-11	B.1.617.2	Quadram Institute Bioscience	COVID-19 Genomics UK (COG-UK) Consortium	Dave J. Baker, Gemma L. Kay, Alp Aydin, Thanh Le-Viet, Steven Rudder, Ana P. Tedim, Anastasia Kolyva, Maria Diaz, Leonardo de Oliveira Martins, Nabil-Fareed Alikhan, Lizzie Meadows, Rachael Stanley, Rose K Davidson, Ngozi Elumogo, Muhammed Yasir, Sophie J. Prosolek, Ebenezer Foster-Nyarko, Martin Lott, Christopher Jeanes, Lewis G. Spurgin, Nicholas M. Thomson, Alexander J Trotter, Rachel Gilroy, Luke Bedford, Samuel Bloomfield, Claire Stuart, Andrew Bell, Reenesh Prakash, Lindsay Coupland, Samir Dervisevic, Alison E. Mather, John Wain, Mark Webber, Andrew J. Page, Justin O‚ÄôGrady	2021-07-19
EPI_ISL_3002820	2021-07-11	B.1.617.2	Quadram Institute Bioscience	COVID-19 Genomics UK (COG-UK) Consortium	Dave J. Baker, Gemma L. Kay, Alp Aydin, Thanh Le-Viet, Steven Rudder, Ana P. Tedim, Anastasia Kolyva, Maria Diaz, Leonardo de Oliveira Martins, Nabil-Fareed Alikhan, Lizzie Meadows, Rachael Stanley, Rose K Davidson, Ngozi Elumogo, Muhammed Yasir, Sophie J. Prosolek, Ebenezer Foster-Nyarko, Martin Lott, Christopher Jeanes, Lewis G. Spurgin, Nicholas M. Thomson, Alexander J Trotter, Rachel Gilroy, Luke Bedford, Samuel Bloomfield, Claire Stuart, Andrew Bell, Reenesh Prakash, Lindsay Coupland, Samir Dervisevic, Alison E. Mather, John Wain, Mark Webber, Andrew J. Page, Justin O‚ÄôGrady	2021-07-19
EPI_ISL_3002821	2021-07-11	B.1.617.2	Quadram Institute Bioscience	COVID-19 Genomics UK (COG-UK) Consortium	Dave J. Baker, Gemma L. Kay, Alp Aydin, Thanh Le-Viet, Steven Rudder, Ana P. Tedim, Anastasia Kolyva, Maria Diaz, Leonardo de Oliveira Martins, Nabil-Fareed Alikhan, Lizzie Meadows, Rachael Stanley, Rose K Davidson, Ngozi Elumogo, Muhammed Yasir, Sophie J. Prosolek, Ebenezer Foster-Nyarko, Martin Lott, Christopher Jeanes, Lewis G. Spurgin, Nicholas M. Thomson, Alexander J Trotter, Rachel Gilroy, Luke Bedford, Samuel Bloomfield, Claire Stuart, Andrew Bell, Reenesh Prakash, Lindsay Coupland, Samir Dervisevic, Alison E. Mather, John Wain, Mark Webber, Andrew J. Page, Justin O‚ÄôGrady	2021-07-19
EPI_ISL_3002822	2021-07-11	AY.10	Quadram Institute Bioscience	COVID-19 Genomics UK (COG-UK) Consortium	Dave J. Baker, Gemma L. Kay, Alp Aydin, Thanh Le-Viet, Steven Rudder, Ana P. Tedim, Anastasia Kolyva, Maria Diaz, Leonardo de Oliveira Martins, Nabil-Fareed Alikhan, Lizzie Meadows, Rachael Stanley, Rose K Davidson, Ngozi Elumogo, Muhammed Yasir, Sophie J. Prosolek, Ebenezer Foster-Nyarko, Martin Lott, Christopher Jeanes, Lewis G. Spurgin, Nicholas M. Thomson, Alexander J Trotter, Rachel Gilroy, Luke Bedford, Samuel Bloomfield, Claire Stuart, Andrew Bell, Reenesh Prakash, Lindsay Coupland, Samir Dervisevic, Alison E. Mather, John Wain, Mark Webber, Andrew J. Page, Justin O‚ÄôGrady	2021-07-19
EPI_ISL_3002823	2021-07-11	AY.4	Quadram Institute Bioscience	COVID-19 Genomics UK (COG-UK) Consortium	Dave J. Baker, Gemma L. Kay, Alp Aydin, Thanh Le-Viet, Steven Rudder, Ana P. Tedim, Anastasia Kolyva, Maria Diaz, Leonardo de Oliveira Martins, Nabil-Fareed Alikhan, Lizzie Meadows, Rachael Stanley, Rose K Davidson, Ngozi Elumogo, Muhammed Yasir, Sophie J. Prosolek, Ebenezer Foster-Nyarko, Martin Lott, Christopher Jeanes, Lewis G. Spurgin, Nicholas M. Thomson, Alexander J Trotter, Rachel Gilroy, Luke Bedford, Samuel Bloomfield, Claire Stuart, Andrew Bell, Reenesh Prakash, Lindsay Coupland, Samir Dervisevic, Alison E. Mather, John Wain, Mark Webber, Andrew J. Page, Justin O‚ÄôGrady	2021-07-19
EPI_ISL_3002824	2021-07-11	AY.4	Quadram Institute Bioscience	COVID-19 Genomics UK (COG-UK) Consortium	Dave J. Baker, Gemma L. Kay, Alp Aydin, Thanh Le-Viet, Steven Rudder, Ana P. Tedim, Anastasia Kolyva, Maria Diaz, Leonardo de Oliveira Martins, Nabil-Fareed Alikhan, Lizzie Meadows, Rachael Stanley, Rose K Davidson, Ngozi Elumogo, Muhammed Yasir, Sophie J. Prosolek, Ebenezer Foster-Nyarko, Martin Lott, Christopher Jeanes, Lewis G. Spurgin, Nicholas M. Thomson, Alexander J Trotter, Rachel Gilroy, Luke Bedford, Samuel Bloomfield, Claire Stuart, Andrew Bell, Reenesh Prakash, Lindsay Coupland, Samir Dervisevic, Alison E. Mather, John Wain, Mark Webber, Andrew J. Page, Justin O‚ÄôGrady	2021-07-19
EPI_ISL_3002825	2021-07-11	AY.4	Quadram Institute Bioscience	COVID-19 Genomics UK (COG-UK) Consortium	Dave J. Baker, Gemma L. Kay, Alp Aydin, Thanh Le-Viet, Steven Rudder, Ana P. Tedim, Anastasia Kolyva, Maria Diaz, Leonardo de Oliveira Martins, Nabil-Fareed Alikhan, Lizzie Meadows, Rachael Stanley, Rose K Davidson, Ngozi Elumogo, Muhammed Yasir, Sophie J. Prosolek, Ebenezer Foster-Nyarko, Martin Lott, Christopher Jeanes, Lewis G. Spurgin, Nicholas M. Thomson, Alexander J Trotter, Rachel Gilroy, Luke Bedford, Samuel Bloomfield, Claire Stuart, Andrew Bell, Reenesh Prakash, Lindsay Coupland, Samir Dervisevic, Alison E. Mather, John Wain, Mark Webber, Andrew J. Page, Justin O‚ÄôGrady	2021-07-19
EPI_ISL_3002826	2021-07-11	B.1.617.2	Quadram Institute Bioscience	COVID-19 Genomics UK (COG-UK) Consortium	Dave J. Baker, Gemma L. Kay, Alp Aydin, Thanh Le-Viet, Steven Rudder, Ana P. Tedim, Anastasia Kolyva, Maria Diaz, Leonardo de Oliveira Martins, Nabil-Fareed Alikhan, Lizzie Meadows, Rachael Stanley, Rose K Davidson, Ngozi Elumogo, Muhammed Yasir, Sophie J. Prosolek, Ebenezer Foster-Nyarko, Martin Lott, Christopher Jeanes, Lewis G. Spurgin, Nicholas M. Thomson, Alexander J Trotter, Rachel Gilroy, Luke Bedford, Samuel Bloomfield, Claire Stuart, Andrew Bell, Reenesh Prakash, Lindsay Coupland, Samir Dervisevic, Alison E. Mather, John Wain, Mark Webber, Andrew J. Page, Justin O‚ÄôGrady	2021-07-19
EPI_ISL_3002827	2021-07-11	B.1.617.2	Quadram Institute Bioscience	COVID-19 Genomics UK (COG-UK) Consortium	Dave J. Baker, Gemma L. Kay, Alp Aydin, Thanh Le-Viet, Steven Rudder, Ana P. Tedim, Anastasia Kolyva, Maria Diaz, Leonardo de Oliveira Martins, Nabil-Fareed Alikhan, Lizzie Meadows, Rachael Stanley, Rose K Davidson, Ngozi Elumogo, Muhammed Yasir, Sophie J. Prosolek, Ebenezer Foster-Nyarko, Martin Lott, Christopher Jeanes, Lewis G. Spurgin, Nicholas M. Thomson, Alexander J Trotter, Rachel Gilroy, Luke Bedford, Samuel Bloomfield, Claire Stuart, Andrew Bell, Reenesh Prakash, Lindsay Coupland, Samir Dervisevic, Alison E. Mather, John Wain, Mark Webber, Andrew J. Page, Justin O‚ÄôGrady	2021-07-19
EPI_ISL_3002828	2021-07-11	B.1.617.2	Quadram Institute Bioscience	COVID-19 Genomics UK (COG-UK) Consortium	Dave J. Baker, Gemma L. Kay, Alp Aydin, Thanh Le-Viet, Steven Rudder, Ana P. Tedim, Anastasia Kolyva, Maria Diaz, Leonardo de Oliveira Martins, Nabil-Fareed Alikhan, Lizzie Meadows, Rachael Stanley, Rose K Davidson, Ngozi Elumogo, Muhammed Yasir, Sophie J. Prosolek, Ebenezer Foster-Nyarko, Martin Lott, Christopher Jeanes, Lewis G. Spurgin, Nicholas M. Thomson, Alexander J Trotter, Rachel Gilroy, Luke Bedford, Samuel Bloomfield, Claire Stuart, Andrew Bell, Reenesh Prakash, Lindsay Coupland, Samir Dervisevic, Alison E. Mather, John Wain, Mark Webber, Andrew J. Page, Justin O‚ÄôGrady	2021-07-19
EPI_ISL_3002829	2021-07-11	AY.4	Quadram Institute Bioscience	COVID-19 Genomics UK (COG-UK) Consortium	Dave J. Baker, Gemma L. Kay, Alp Aydin, Thanh Le-Viet, Steven Rudder, Ana P. Tedim, Anastasia Kolyva, Maria Diaz, Leonardo de Oliveira Martins, Nabil-Fareed Alikhan, Lizzie Meadows, Rachael Stanley, Rose K Davidson, Ngozi Elumogo, Muhammed Yasir, Sophie J. Prosolek, Ebenezer Foster-Nyarko, Martin Lott, Christopher Jeanes, Lewis G. Spurgin, Nicholas M. Thomson, Alexander J Trotter, Rachel Gilroy, Luke Bedford, Samuel Bloomfield, Claire Stuart, Andrew Bell, Reenesh Prakash, Lindsay Coupland, Samir Dervisevic, Alison E. Mather, John Wain, Mark Webber, Andrew J. Page, Justin O‚ÄôGrady	2021-07-19
EPI_ISL_3002830	2021-07-11	AY.4	Quadram Institute Bioscience	COVID-19 Genomics UK (COG-UK) Consortium	Dave J. Baker, Gemma L. Kay, Alp Aydin, Thanh Le-Viet, Steven Rudder, Ana P. Tedim, Anastasia Kolyva, Maria Diaz, Leonardo de Oliveira Martins, Nabil-Fareed Alikhan, Lizzie Meadows, Rachael Stanley, Rose K Davidson, Ngozi Elumogo, Muhammed Yasir, Sophie J. Prosolek, Ebenezer Foster-Nyarko, Martin Lott, Christopher Jeanes, Lewis G. Spurgin, Nicholas M. Thomson, Alexander J Trotter, Rachel Gilroy, Luke Bedford, Samuel Bloomfield, Claire Stuart, Andrew Bell, Reenesh Prakash, Lindsay Coupland, Samir Dervisevic, Alison E. Mather, John Wain, Mark Webber, Andrew J. Page, Justin O‚ÄôGrady	2021-07-19
EPI_ISL_3002831	2021-07-11	AY.4	Quadram Institute Bioscience	COVID-19 Genomics UK (COG-UK) Consortium	Dave J. Baker, Gemma L. Kay, Alp Aydin, Thanh Le-Viet, Steven Rudder, Ana P. Tedim, Anastasia Kolyva, Maria Diaz, Leonardo de Oliveira Martins, Nabil-Fareed Alikhan, Lizzie Meadows, Rachael Stanley, Rose K Davidson, Ngozi Elumogo, Muhammed Yasir, Sophie J. Prosolek, Ebenezer Foster-Nyarko, Martin Lott, Christopher Jeanes, Lewis G. Spurgin, Nicholas M. Thomson, Alexander J Trotter, Rachel Gilroy, Luke Bedford, Samuel Bloomfield, Claire Stuart, Andrew Bell, Reenesh Prakash, Lindsay Coupland, Samir Dervisevic, Alison E. Mather, John Wain, Mark Webber, Andrew J. Page, Justin O‚ÄôGrady	2021-07-19
EPI_ISL_3002832	2021-07-11	AY.4	Quadram Institute Bioscience	COVID-19 Genomics UK (COG-UK) Consortium	Dave J. Baker, Gemma L. Kay, Alp Aydin, Thanh Le-Viet, Steven Rudder, Ana P. Tedim, Anastasia Kolyva, Maria Diaz, Leonardo de Oliveira Martins, Nabil-Fareed Alikhan, Lizzie Meadows, Rachael Stanley, Rose K Davidson, Ngozi Elumogo, Muhammed Yasir, Sophie J. Prosolek, Ebenezer Foster-Nyarko, Martin Lott, Christopher Jeanes, Lewis G. Spurgin, Nicholas M. Thomson, Alexander J Trotter, Rachel Gilroy, Luke Bedford, Samuel Bloomfield, Claire Stuart, Andrew Bell, Reenesh Prakash, Lindsay Coupland, Samir Dervisevic, Alison E. Mather, John Wain, Mark Webber, Andrew J. Page, Justin O‚ÄôGrady	2021-07-19
EPI_ISL_3002833	2021-07-11	AY.4	Quadram Institute Bioscience	COVID-19 Genomics UK (COG-UK) Consortium	Dave J. Baker, Gemma L. Kay, Alp Aydin, Thanh Le-Viet, Steven Rudder, Ana P. Tedim, Anastasia Kolyva, Maria Diaz, Leonardo de Oliveira Martins, Nabil-Fareed Alikhan, Lizzie Meadows, Rachael Stanley, Rose K Davidson, Ngozi Elumogo, Muhammed Yasir, Sophie J. Prosolek, Ebenezer Foster-Nyarko, Martin Lott, Christopher Jeanes, Lewis G. Spurgin, Nicholas M. Thomson, Alexander J Trotter, Rachel Gilroy, Luke Bedford, Samuel Bloomfield, Claire Stuart, Andrew Bell, Reenesh Prakash, Lindsay Coupland, Samir Dervisevic, Alison E. Mather, John Wain, Mark Webber, Andrew J. Page, Justin O‚ÄôGrady	2021-07-19
EPI_ISL_3002834	2021-07-11	B.1.617.2	Quadram Institute Bioscience	COVID-19 Genomics UK (COG-UK) Consortium	Dave J. Baker, Gemma L. Kay, Alp Aydin, Thanh Le-Viet, Steven Rudder, Ana P. Tedim, Anastasia Kolyva, Maria Diaz, Leonardo de Oliveira Martins, Nabil-Fareed Alikhan, Lizzie Meadows, Rachael Stanley, Rose K Davidson, Ngozi Elumogo, Muhammed Yasir, Sophie J. Prosolek, Ebenezer Foster-Nyarko, Martin Lott, Christopher Jeanes, Lewis G. Spurgin, Nicholas M. Thomson, Alexander J Trotter, Rachel Gilroy, Luke Bedford, Samuel Bloomfield, Claire Stuart, Andrew Bell, Reenesh Prakash, Lindsay Coupland, Samir Dervisevic, Alison E. Mather, John Wain, Mark Webber, Andrew J. Page, Justin O‚ÄôGrady	2021-07-19
EPI_ISL_3002835	2021-07-11	AY.4	Quadram Institute Bioscience	COVID-19 Genomics UK (COG-UK) Consortium	Dave J. Baker, Gemma L. Kay, Alp Aydin, Thanh Le-Viet, Steven Rudder, Ana P. Tedim, Anastasia Kolyva, Maria Diaz, Leonardo de Oliveira Martins, Nabil-Fareed Alikhan, Lizzie Meadows, Rachael Stanley, Rose K Davidson, Ngozi Elumogo, Muhammed Yasir, Sophie J. Prosolek, Ebenezer Foster-Nyarko, Martin Lott, Christopher Jeanes, Lewis G. Spurgin, Nicholas M. Thomson, Alexander J Trotter, Rachel Gilroy, Luke Bedford, Samuel Bloomfield, Claire Stuart, Andrew Bell, Reenesh Prakash, Lindsay Coupland, Samir Dervisevic, Alison E. Mather, John Wain, Mark Webber, Andrew J. Page, Justin O‚ÄôGrady	2021-07-19
EPI_ISL_3002836	2021-07-11	AY.4	Quadram Institute Bioscience	COVID-19 Genomics UK (COG-UK) Consortium	Dave J. Baker, Gemma L. Kay, Alp Aydin, Thanh Le-Viet, Steven Rudder, Ana P. Tedim, Anastasia Kolyva, Maria Diaz, Leonardo de Oliveira Martins, Nabil-Fareed Alikhan, Lizzie Meadows, Rachael Stanley, Rose K Davidson, Ngozi Elumogo, Muhammed Yasir, Sophie J. Prosolek, Ebenezer Foster-Nyarko, Martin Lott, Christopher Jeanes, Lewis G. Spurgin, Nicholas M. Thomson, Alexander J Trotter, Rachel Gilroy, Luke Bedford, Samuel Bloomfield, Claire Stuart, Andrew Bell, Reenesh Prakash, Lindsay Coupland, Samir Dervisevic, Alison E. Mather, John Wain, Mark Webber, Andrew J. Page, Justin O‚ÄôGrady	2021-07-19
EPI_ISL_3002837	2021-07-11	AY.4	Quadram Institute Bioscience	COVID-19 Genomics UK (COG-UK) Consortium	Dave J. Baker, Gemma L. Kay, Alp Aydin, Thanh Le-Viet, Steven Rudder, Ana P. Tedim, Anastasia Kolyva, Maria Diaz, Leonardo de Oliveira Martins, Nabil-Fareed Alikhan, Lizzie Meadows, Rachael Stanley, Rose K Davidson, Ngozi Elumogo, Muhammed Yasir, Sophie J. Prosolek, Ebenezer Foster-Nyarko, Martin Lott, Christopher Jeanes, Lewis G. Spurgin, Nicholas M. Thomson, Alexander J Trotter, Rachel Gilroy, Luke Bedford, Samuel Bloomfield, Claire Stuart, Andrew Bell, Reenesh Prakash, Lindsay Coupland, Samir Dervisevic, Alison E. Mather, John Wain, Mark Webber, Andrew J. Page, Justin O‚ÄôGrady	2021-07-19
EPI_ISL_3002838	2021-07-11	AY.4	Quadram Institute Bioscience	COVID-19 Genomics UK (COG-UK) Consortium	Dave J. Baker, Gemma L. Kay, Alp Aydin, Thanh Le-Viet, Steven Rudder, Ana P. Tedim, Anastasia Kolyva, Maria Diaz, Leonardo de Oliveira Martins, Nabil-Fareed Alikhan, Lizzie Meadows, Rachael Stanley, Rose K Davidson, Ngozi Elumogo, Muhammed Yasir, Sophie J. Prosolek, Ebenezer Foster-Nyarko, Martin Lott, Christopher Jeanes, Lewis G. Spurgin, Nicholas M. Thomson, Alexander J Trotter, Rachel Gilroy, Luke Bedford, Samuel Bloomfield, Claire Stuart, Andrew Bell, Reenesh Prakash, Lindsay Coupland, Samir Dervisevic, Alison E. Mather, John Wain, Mark Webber, Andrew J. Page, Justin O‚ÄôGrady	2021-07-19
EPI_ISL_3002839	2021-07-11	AY.4	Quadram Institute Bioscience	COVID-19 Genomics UK (COG-UK) Consortium	Dave J. Baker, Gemma L. Kay, Alp Aydin, Thanh Le-Viet, Steven Rudder, Ana P. Tedim, Anastasia Kolyva, Maria Diaz, Leonardo de Oliveira Martins, Nabil-Fareed Alikhan, Lizzie Meadows, Rachael Stanley, Rose K Davidson, Ngozi Elumogo, Muhammed Yasir, Sophie J. Prosolek, Ebenezer Foster-Nyarko, Martin Lott, Christopher Jeanes, Lewis G. Spurgin, Nicholas M. Thomson, Alexander J Trotter, Rachel Gilroy, Luke Bedford, Samuel Bloomfield, Claire Stuart, Andrew Bell, Reenesh Prakash, Lindsay Coupland, Samir Dervisevic, Alison E. Mather, John Wain, Mark Webber, Andrew J. Page, Justin O‚ÄôGrady	2021-07-19
EPI_ISL_3002840	2021-07-11	AY.4	Quadram Institute Bioscience	COVID-19 Genomics UK (COG-UK) Consortium	Dave J. Baker, Gemma L. Kay, Alp Aydin, Thanh Le-Viet, Steven Rudder, Ana P. Tedim, Anastasia Kolyva, Maria Diaz, Leonardo de Oliveira Martins, Nabil-Fareed Alikhan, Lizzie Meadows, Rachael Stanley, Rose K Davidson, Ngozi Elumogo, Muhammed Yasir, Sophie J. Prosolek, Ebenezer Foster-Nyarko, Martin Lott, Christopher Jeanes, Lewis G. Spurgin, Nicholas M. Thomson, Alexander J Trotter, Rachel Gilroy, Luke Bedford, Samuel Bloomfield, Claire Stuart, Andrew Bell, Reenesh Prakash, Lindsay Coupland, Samir Dervisevic, Alison E. Mather, John Wain, Mark Webber, Andrew J. Page, Justin O‚ÄôGrady	2021-07-19
EPI_ISL_3002841	2021-07-11	B.1.617.2	Quadram Institute Bioscience	COVID-19 Genomics UK (COG-UK) Consortium	Dave J. Baker, Gemma L. Kay, Alp Aydin, Thanh Le-Viet, Steven Rudder, Ana P. Tedim, Anastasia Kolyva, Maria Diaz, Leonardo de Oliveira Martins, Nabil-Fareed Alikhan, Lizzie Meadows, Rachael Stanley, Rose K Davidson, Ngozi Elumogo, Muhammed Yasir, Sophie J. Prosolek, Ebenezer Foster-Nyarko, Martin Lott, Christopher Jeanes, Lewis G. Spurgin, Nicholas M. Thomson, Alexander J Trotter, Rachel Gilroy, Luke Bedford, Samuel Bloomfield, Claire Stuart, Andrew Bell, Reenesh Prakash, Lindsay Coupland, Samir Dervisevic, Alison E. Mather, John Wain, Mark Webber, Andrew J. Page, Justin O‚ÄôGrady	2021-07-19
EPI_ISL_3002842	2021-07-11	AY.4	Quadram Institute Bioscience	COVID-19 Genomics UK (COG-UK) Consortium	Dave J. Baker, Gemma L. Kay, Alp Aydin, Thanh Le-Viet, Steven Rudder, Ana P. Tedim, Anastasia Kolyva, Maria Diaz, Leonardo de Oliveira Martins, Nabil-Fareed Alikhan, Lizzie Meadows, Rachael Stanley, Rose K Davidson, Ngozi Elumogo, Muhammed Yasir, Sophie J. Prosolek, Ebenezer Foster-Nyarko, Martin Lott, Christopher Jeanes, Lewis G. Spurgin, Nicholas M. Thomson, Alexander J Trotter, Rachel Gilroy, Luke Bedford, Samuel Bloomfield, Claire Stuart, Andrew Bell, Reenesh Prakash, Lindsay Coupland, Samir Dervisevic, Alison E. Mather, John Wain, Mark Webber, Andrew J. Page, Justin O‚ÄôGrady	2021-07-19
EPI_ISL_3002843	2021-07-11	AY.4	Quadram Institute Bioscience	COVID-19 Genomics UK (COG-UK) Consortium	Dave J. Baker, Gemma L. Kay, Alp Aydin, Thanh Le-Viet, Steven Rudder, Ana P. Tedim, Anastasia Kolyva, Maria Diaz, Leonardo de Oliveira Martins, Nabil-Fareed Alikhan, Lizzie Meadows, Rachael Stanley, Rose K Davidson, Ngozi Elumogo, Muhammed Yasir, Sophie J. Prosolek, Ebenezer Foster-Nyarko, Martin Lott, Christopher Jeanes, Lewis G. Spurgin, Nicholas M. Thomson, Alexander J Trotter, Rachel Gilroy, Luke Bedford, Samuel Bloomfield, Claire Stuart, Andrew Bell, Reenesh Prakash, Lindsay Coupland, Samir Dervisevic, Alison E. Mather, John Wain, Mark Webber, Andrew J. Page, Justin O‚ÄôGrady	2021-07-19
EPI_ISL_3002844	2021-07-11	B.1.617.2	Quadram Institute Bioscience	COVID-19 Genomics UK (COG-UK) Consortium	Dave J. Baker, Gemma L. Kay, Alp Aydin, Thanh Le-Viet, Steven Rudder, Ana P. Tedim, Anastasia Kolyva, Maria Diaz, Leonardo de Oliveira Martins, Nabil-Fareed Alikhan, Lizzie Meadows, Rachael Stanley, Rose K Davidson, Ngozi Elumogo, Muhammed Yasir, Sophie J. Prosolek, Ebenezer Foster-Nyarko, Martin Lott, Christopher Jeanes, Lewis G. Spurgin, Nicholas M. Thomson, Alexander J Trotter, Rachel Gilroy, Luke Bedford, Samuel Bloomfield, Claire Stuart, Andrew Bell, Reenesh Prakash, Lindsay Coupland, Samir Dervisevic, Alison E. Mather, John Wain, Mark Webber, Andrew J. Page, Justin O‚ÄôGrady	2021-07-19
EPI_ISL_3002845	2021-07-11	AY.4	Quadram Institute Bioscience	COVID-19 Genomics UK (COG-UK) Consortium	Dave J. Baker, Gemma L. Kay, Alp Aydin, Thanh Le-Viet, Steven Rudder, Ana P. Tedim, Anastasia Kolyva, Maria Diaz, Leonardo de Oliveira Martins, Nabil-Fareed Alikhan, Lizzie Meadows, Rachael Stanley, Rose K Davidson, Ngozi Elumogo, Muhammed Yasir, Sophie J. Prosolek, Ebenezer Foster-Nyarko, Martin Lott, Christopher Jeanes, Lewis G. Spurgin, Nicholas M. Thomson, Alexander J Trotter, Rachel Gilroy, Luke Bedford, Samuel Bloomfield, Claire Stuart, Andrew Bell, Reenesh Prakash, Lindsay Coupland, Samir Dervisevic, Alison E. Mather, John Wain, Mark Webber, Andrew J. Page, Justin O‚ÄôGrady	2021-07-19
EPI_ISL_3002846	2021-07-11	AY.4	Quadram Institute Bioscience	COVID-19 Genomics UK (COG-UK) Consortium	Dave J. Baker, Gemma L. Kay, Alp Aydin, Thanh Le-Viet, Steven Rudder, Ana P. Tedim, Anastasia Kolyva, Maria Diaz, Leonardo de Oliveira Martins, Nabil-Fareed Alikhan, Lizzie Meadows, Rachael Stanley, Rose K Davidson, Ngozi Elumogo, Muhammed Yasir, Sophie J. Prosolek, Ebenezer Foster-Nyarko, Martin Lott, Christopher Jeanes, Lewis G. Spurgin, Nicholas M. Thomson, Alexander J Trotter, Rachel Gilroy, Luke Bedford, Samuel Bloomfield, Claire Stuart, Andrew Bell, Reenesh Prakash, Lindsay Coupland, Samir Dervisevic, Alison E. Mather, John Wain, Mark Webber, Andrew J. Page, Justin O‚ÄôGrady	2021-07-19
EPI_ISL_3002847	2021-07-11	B.1.617.2	Quadram Institute Bioscience	COVID-19 Genomics UK (COG-UK) Consortium	Dave J. Baker, Gemma L. Kay, Alp Aydin, Thanh Le-Viet, Steven Rudder, Ana P. Tedim, Anastasia Kolyva, Maria Diaz, Leonardo de Oliveira Martins, Nabil-Fareed Alikhan, Lizzie Meadows, Rachael Stanley, Rose K Davidson, Ngozi Elumogo, Muhammed Yasir, Sophie J. Prosolek, Ebenezer Foster-Nyarko, Martin Lott, Christopher Jeanes, Lewis G. Spurgin, Nicholas M. Thomson, Alexander J Trotter, Rachel Gilroy, Luke Bedford, Samuel Bloomfield, Claire Stuart, Andrew Bell, Reenesh Prakash, Lindsay Coupland, Samir Dervisevic, Alison E. Mather, John Wain, Mark Webber, Andrew J. Page, Justin O‚ÄôGrady	2021-07-19
EPI_ISL_3002848	2021-07-11	B.1.617.2	Quadram Institute Bioscience	COVID-19 Genomics UK (COG-UK) Consortium	Dave J. Baker, Gemma L. Kay, Alp Aydin, Thanh Le-Viet, Steven Rudder, Ana P. Tedim, Anastasia Kolyva, Maria Diaz, Leonardo de Oliveira Martins, Nabil-Fareed Alikhan, Lizzie Meadows, Rachael Stanley, Rose K Davidson, Ngozi Elumogo, Muhammed Yasir, Sophie J. Prosolek, Ebenezer Foster-Nyarko, Martin Lott, Christopher Jeanes, Lewis G. Spurgin, Nicholas M. Thomson, Alexander J Trotter, Rachel Gilroy, Luke Bedford, Samuel Bloomfield, Claire Stuart, Andrew Bell, Reenesh Prakash, Lindsay Coupland, Samir Dervisevic, Alison E. Mather, John Wain, Mark Webber, Andrew J. Page, Justin O‚ÄôGrady	2021-07-19
EPI_ISL_3002849	2021-07-12	B.1.617.2	Quadram Institute Bioscience	COVID-19 Genomics UK (COG-UK) Consortium	Dave J. Baker, Gemma L. Kay, Alp Aydin, Thanh Le-Viet, Steven Rudder, Ana P. Tedim, Anastasia Kolyva, Maria Diaz, Leonardo de Oliveira Martins, Nabil-Fareed Alikhan, Lizzie Meadows, Rachael Stanley, Rose K Davidson, Ngozi Elumogo, Muhammed Yasir, Sophie J. Prosolek, Ebenezer Foster-Nyarko, Martin Lott, Christopher Jeanes, Lewis G. Spurgin, Nicholas M. Thomson, Alexander J Trotter, Rachel Gilroy, Luke Bedford, Samuel Bloomfield, Claire Stuart, Andrew Bell, Reenesh Prakash, Lindsay Coupland, Samir Dervisevic, Alison E. Mather, John Wain, Mark Webber, Andrew J. Page, Justin O‚ÄôGrady	2021-07-19
EPI_ISL_3002850	2021-07-11	B.1.617.2	Quadram Institute Bioscience	COVID-19 Genomics UK (COG-UK) Consortium	Dave J. Baker, Gemma L. Kay, Alp Aydin, Thanh Le-Viet, Steven Rudder, Ana P. Tedim, Anastasia Kolyva, Maria Diaz, Leonardo de Oliveira Martins, Nabil-Fareed Alikhan, Lizzie Meadows, Rachael Stanley, Rose K Davidson, Ngozi Elumogo, Muhammed Yasir, Sophie J. Prosolek, Ebenezer Foster-Nyarko, Martin Lott, Christopher Jeanes, Lewis G. Spurgin, Nicholas M. Thomson, Alexander J Trotter, Rachel Gilroy, Luke Bedford, Samuel Bloomfield, Claire Stuart, Andrew Bell, Reenesh Prakash, Lindsay Coupland, Samir Dervisevic, Alison E. Mather, John Wain, Mark Webber, Andrew J. Page, Justin O‚ÄôGrady	2021-07-19
EPI_ISL_3002851	2021-07-11	B.1.617.2	Quadram Institute Bioscience	COVID-19 Genomics UK (COG-UK) Consortium	Dave J. Baker, Gemma L. Kay, Alp Aydin, Thanh Le-Viet, Steven Rudder, Ana P. Tedim, Anastasia Kolyva, Maria Diaz, Leonardo de Oliveira Martins, Nabil-Fareed Alikhan, Lizzie Meadows, Rachael Stanley, Rose K Davidson, Ngozi Elumogo, Muhammed Yasir, Sophie J. Prosolek, Ebenezer Foster-Nyarko, Martin Lott, Christopher Jeanes, Lewis G. Spurgin, Nicholas M. Thomson, Alexander J Trotter, Rachel Gilroy, Luke Bedford, Samuel Bloomfield, Claire Stuart, Andrew Bell, Reenesh Prakash, Lindsay Coupland, Samir Dervisevic, Alison E. Mather, John Wain, Mark Webber, Andrew J. Page, Justin O‚ÄôGrady	2021-07-19
EPI_ISL_3002852	2021-07-10	B.1.617.2	Quadram Institute Bioscience	COVID-19 Genomics UK (COG-UK) Consortium	Dave J. Baker, Gemma L. Kay, Alp Aydin, Thanh Le-Viet, Steven Rudder, Ana P. Tedim, Anastasia Kolyva, Maria Diaz, Leonardo de Oliveira Martins, Nabil-Fareed Alikhan, Lizzie Meadows, Rachael Stanley, Rose K Davidson, Ngozi Elumogo, Muhammed Yasir, Sophie J. Prosolek, Ebenezer Foster-Nyarko, Martin Lott, Christopher Jeanes, Lewis G. Spurgin, Nicholas M. Thomson, Alexander J Trotter, Rachel Gilroy, Luke Bedford, Samuel Bloomfield, Claire Stuart, Andrew Bell, Reenesh Prakash, Lindsay Coupland, Samir Dervisevic, Alison E. Mather, John Wain, Mark Webber, Andrew J. Page, Justin O‚ÄôGrady	2021-07-19
EPI_ISL_3002853	2021-07-11	AY.4	Quadram Institute Bioscience	COVID-19 Genomics UK (COG-UK) Consortium	Dave J. Baker, Gemma L. Kay, Alp Aydin, Thanh Le-Viet, Steven Rudder, Ana P. Tedim, Anastasia Kolyva, Maria Diaz, Leonardo de Oliveira Martins, Nabil-Fareed Alikhan, Lizzie Meadows, Rachael Stanley, Rose K Davidson, Ngozi Elumogo, Muhammed Yasir, Sophie J. Prosolek, Ebenezer Foster-Nyarko, Martin Lott, Christopher Jeanes, Lewis G. Spurgin, Nicholas M. Thomson, Alexander J Trotter, Rachel Gilroy, Luke Bedford, Samuel Bloomfield, Claire Stuart, Andrew Bell, Reenesh Prakash, Lindsay Coupland, Samir Dervisevic, Alison E. Mather, John Wain, Mark Webber, Andrew J. Page, Justin O‚ÄôGrady	2021-07-19
EPI_ISL_3002854	2021-07-11	B.1.617.2	Quadram Institute Bioscience	COVID-19 Genomics UK (COG-UK) Consortium	Dave J. Baker, Gemma L. Kay, Alp Aydin, Thanh Le-Viet, Steven Rudder, Ana P. Tedim, Anastasia Kolyva, Maria Diaz, Leonardo de Oliveira Martins, Nabil-Fareed Alikhan, Lizzie Meadows, Rachael Stanley, Rose K Davidson, Ngozi Elumogo, Muhammed Yasir, Sophie J. Prosolek, Ebenezer Foster-Nyarko, Martin Lott, Christopher Jeanes, Lewis G. Spurgin, Nicholas M. Thomson, Alexander J Trotter, Rachel Gilroy, Luke Bedford, Samuel Bloomfield, Claire Stuart, Andrew Bell, Reenesh Prakash, Lindsay Coupland, Samir Dervisevic, Alison E. Mather, John Wain, Mark Webber, Andrew J. Page, Justin O‚ÄôGrady	2021-07-19
EPI_ISL_3002855	2021-07-11	AY.4	Quadram Institute Bioscience	COVID-19 Genomics UK (COG-UK) Consortium	Dave J. Baker, Gemma L. Kay, Alp Aydin, Thanh Le-Viet, Steven Rudder, Ana P. Tedim, Anastasia Kolyva, Maria Diaz, Leonardo de Oliveira Martins, Nabil-Fareed Alikhan, Lizzie Meadows, Rachael Stanley, Rose K Davidson, Ngozi Elumogo, Muhammed Yasir, Sophie J. Prosolek, Ebenezer Foster-Nyarko, Martin Lott, Christopher Jeanes, Lewis G. Spurgin, Nicholas M. Thomson, Alexander J Trotter, Rachel Gilroy, Luke Bedford, Samuel Bloomfield, Claire Stuart, Andrew Bell, Reenesh Prakash, Lindsay Coupland, Samir Dervisevic, Alison E. Mather, John Wain, Mark Webber, Andrew J. Page, Justin O‚ÄôGrady	2021-07-19
EPI_ISL_3002856	2021-07-11	AY.4	Quadram Institute Bioscience	COVID-19 Genomics UK (COG-UK) Consortium	Dave J. Baker, Gemma L. Kay, Alp Aydin, Thanh Le-Viet, Steven Rudder, Ana P. Tedim, Anastasia Kolyva, Maria Diaz, Leonardo de Oliveira Martins, Nabil-Fareed Alikhan, Lizzie Meadows, Rachael Stanley, Rose K Davidson, Ngozi Elumogo, Muhammed Yasir, Sophie J. Prosolek, Ebenezer Foster-Nyarko, Martin Lott, Christopher Jeanes, Lewis G. Spurgin, Nicholas M. Thomson, Alexander J Trotter, Rachel Gilroy, Luke Bedford, Samuel Bloomfield, Claire Stuart, Andrew Bell, Reenesh Prakash, Lindsay Coupland, Samir Dervisevic, Alison E. Mather, John Wain, Mark Webber, Andrew J. Page, Justin O‚ÄôGrady	2021-07-19
EPI_ISL_3002857	2021-07-11	AY.4	Quadram Institute Bioscience	COVID-19 Genomics UK (COG-UK) Consortium	Dave J. Baker, Gemma L. Kay, Alp Aydin, Thanh Le-Viet, Steven Rudder, Ana P. Tedim, Anastasia Kolyva, Maria Diaz, Leonardo de Oliveira Martins, Nabil-Fareed Alikhan, Lizzie Meadows, Rachael Stanley, Rose K Davidson, Ngozi Elumogo, Muhammed Yasir, Sophie J. Prosolek, Ebenezer Foster-Nyarko, Martin Lott, Christopher Jeanes, Lewis G. Spurgin, Nicholas M. Thomson, Alexander J Trotter, Rachel Gilroy, Luke Bedford, Samuel Bloomfield, Claire Stuart, Andrew Bell, Reenesh Prakash, Lindsay Coupland, Samir Dervisevic, Alison E. Mather, John Wain, Mark Webber, Andrew J. Page, Justin O‚ÄôGrady	2021-07-19
EPI_ISL_3002858	2021-07-11	B.1.617.2	Quadram Institute Bioscience	COVID-19 Genomics UK (COG-UK) Consortium	Dave J. Baker, Gemma L. Kay, Alp Aydin, Thanh Le-Viet, Steven Rudder, Ana P. Tedim, Anastasia Kolyva, Maria Diaz, Leonardo de Oliveira Martins, Nabil-Fareed Alikhan, Lizzie Meadows, Rachael Stanley, Rose K Davidson, Ngozi Elumogo, Muhammed Yasir, Sophie J. Prosolek, Ebenezer Foster-Nyarko, Martin Lott, Christopher Jeanes, Lewis G. Spurgin, Nicholas M. Thomson, Alexander J Trotter, Rachel Gilroy, Luke Bedford, Samuel Bloomfield, Claire Stuart, Andrew Bell, Reenesh Prakash, Lindsay Coupland, Samir Dervisevic, Alison E. Mather, John Wain, Mark Webber, Andrew J. Page, Justin O‚ÄôGrady	2021-07-19
EPI_ISL_3002859	2021-07-11	AY.4	Quadram Institute Bioscience	COVID-19 Genomics UK (COG-UK) Consortium	Dave J. Baker, Gemma L. Kay, Alp Aydin, Thanh Le-Viet, Steven Rudder, Ana P. Tedim, Anastasia Kolyva, Maria Diaz, Leonardo de Oliveira Martins, Nabil-Fareed Alikhan, Lizzie Meadows, Rachael Stanley, Rose K Davidson, Ngozi Elumogo, Muhammed Yasir, Sophie J. Prosolek, Ebenezer Foster-Nyarko, Martin Lott, Christopher Jeanes, Lewis G. Spurgin, Nicholas M. Thomson, Alexander J Trotter, Rachel Gilroy, Luke Bedford, Samuel Bloomfield, Claire Stuart, Andrew Bell, Reenesh Prakash, Lindsay Coupland, Samir Dervisevic, Alison E. Mather, John Wain, Mark Webber, Andrew J. Page, Justin O‚ÄôGrady	2021-07-19
EPI_ISL_3002860	2021-07-11	AY.4	Quadram Institute Bioscience	COVID-19 Genomics UK (COG-UK) Consortium	Dave J. Baker, Gemma L. Kay, Alp Aydin, Thanh Le-Viet, Steven Rudder, Ana P. Tedim, Anastasia Kolyva, Maria Diaz, Leonardo de Oliveira Martins, Nabil-Fareed Alikhan, Lizzie Meadows, Rachael Stanley, Rose K Davidson, Ngozi Elumogo, Muhammed Yasir, Sophie J. Prosolek, Ebenezer Foster-Nyarko, Martin Lott, Christopher Jeanes, Lewis G. Spurgin, Nicholas M. Thomson, Alexander J Trotter, Rachel Gilroy, Luke Bedford, Samuel Bloomfield, Claire Stuart, Andrew Bell, Reenesh Prakash, Lindsay Coupland, Samir Dervisevic, Alison E. Mather, John Wain, Mark Webber, Andrew J. Page, Justin O‚ÄôGrady	2021-07-19
EPI_ISL_3002861	2021-07-12	B.1.617.2	Quadram Institute Bioscience	COVID-19 Genomics UK (COG-UK) Consortium	Dave J. Baker, Gemma L. Kay, Alp Aydin, Thanh Le-Viet, Steven Rudder, Ana P. Tedim, Anastasia Kolyva, Maria Diaz, Leonardo de Oliveira Martins, Nabil-Fareed Alikhan, Lizzie Meadows, Rachael Stanley, Rose K Davidson, Ngozi Elumogo, Muhammed Yasir, Sophie J. Prosolek, Ebenezer Foster-Nyarko, Martin Lott, Christopher Jeanes, Lewis G. Spurgin, Nicholas M. Thomson, Alexander J Trotter, Rachel Gilroy, Luke Bedford, Samuel Bloomfield, Claire Stuart, Andrew Bell, Reenesh Prakash, Lindsay Coupland, Samir Dervisevic, Alison E. Mather, John Wain, Mark Webber, Andrew J. Page, Justin O‚ÄôGrady	2021-07-19
EPI_ISL_3002862	2021-07-12	AY.4	Quadram Institute Bioscience	COVID-19 Genomics UK (COG-UK) Consortium	Dave J. Baker, Gemma L. Kay, Alp Aydin, Thanh Le-Viet, Steven Rudder, Ana P. Tedim, Anastasia Kolyva, Maria Diaz, Leonardo de Oliveira Martins, Nabil-Fareed Alikhan, Lizzie Meadows, Rachael Stanley, Rose K Davidson, Ngozi Elumogo, Muhammed Yasir, Sophie J. Prosolek, Ebenezer Foster-Nyarko, Martin Lott, Christopher Jeanes, Lewis G. Spurgin, Nicholas M. Thomson, Alexander J Trotter, Rachel Gilroy, Luke Bedford, Samuel Bloomfield, Claire Stuart, Andrew Bell, Reenesh Prakash, Lindsay Coupland, Samir Dervisevic, Alison E. Mather, John Wain, Mark Webber, Andrew J. Page, Justin O‚ÄôGrady	2021-07-19
EPI_ISL_3002863	2021-07-12	AY.4	Quadram Institute Bioscience	COVID-19 Genomics UK (COG-UK) Consortium	Dave J. Baker, Gemma L. Kay, Alp Aydin, Thanh Le-Viet, Steven Rudder, Ana P. Tedim, Anastasia Kolyva, Maria Diaz, Leonardo de Oliveira Martins, Nabil-Fareed Alikhan, Lizzie Meadows, Rachael Stanley, Rose K Davidson, Ngozi Elumogo, Muhammed Yasir, Sophie J. Prosolek, Ebenezer Foster-Nyarko, Martin Lott, Christopher Jeanes, Lewis G. Spurgin, Nicholas M. Thomson, Alexander J Trotter, Rachel Gilroy, Luke Bedford, Samuel Bloomfield, Claire Stuart, Andrew Bell, Reenesh Prakash, Lindsay Coupland, Samir Dervisevic, Alison E. Mather, John Wain, Mark Webber, Andrew J. Page, Justin O‚ÄôGrady	2021-07-19
EPI_ISL_3002864	2021-07-12	AY.4	Quadram Institute Bioscience	COVID-19 Genomics UK (COG-UK) Consortium	Dave J. Baker, Gemma L. Kay, Alp Aydin, Thanh Le-Viet, Steven Rudder, Ana P. Tedim, Anastasia Kolyva, Maria Diaz, Leonardo de Oliveira Martins, Nabil-Fareed Alikhan, Lizzie Meadows, Rachael Stanley, Rose K Davidson, Ngozi Elumogo, Muhammed Yasir, Sophie J. Prosolek, Ebenezer Foster-Nyarko, Martin Lott, Christopher Jeanes, Lewis G. Spurgin, Nicholas M. Thomson, Alexander J Trotter, Rachel Gilroy, Luke Bedford, Samuel Bloomfield, Claire Stuart, Andrew Bell, Reenesh Prakash, Lindsay Coupland, Samir Dervisevic, Alison E. Mather, John Wain, Mark Webber, Andrew J. Page, Justin O‚ÄôGrady	2021-07-19
EPI_ISL_3002865	2021-07-12	AY.5	Quadram Institute Bioscience	COVID-19 Genomics UK (COG-UK) Consortium	Dave J. Baker, Gemma L. Kay, Alp Aydin, Thanh Le-Viet, Steven Rudder, Ana P. Tedim, Anastasia Kolyva, Maria Diaz, Leonardo de Oliveira Martins, Nabil-Fareed Alikhan, Lizzie Meadows, Rachael Stanley, Rose K Davidson, Ngozi Elumogo, Muhammed Yasir, Sophie J. Prosolek, Ebenezer Foster-Nyarko, Martin Lott, Christopher Jeanes, Lewis G. Spurgin, Nicholas M. Thomson, Alexander J Trotter, Rachel Gilroy, Luke Bedford, Samuel Bloomfield, Claire Stuart, Andrew Bell, Reenesh Prakash, Lindsay Coupland, Samir Dervisevic, Alison E. Mather, John Wain, Mark Webber, Andrew J. Page, Justin O‚ÄôGrady	2021-07-19
EPI_ISL_3002866	2021-07-12	AY.4	Quadram Institute Bioscience	COVID-19 Genomics UK (COG-UK) Consortium	Dave J. Baker, Gemma L. Kay, Alp Aydin, Thanh Le-Viet, Steven Rudder, Ana P. Tedim, Anastasia Kolyva, Maria Diaz, Leonardo de Oliveira Martins, Nabil-Fareed Alikhan, Lizzie Meadows, Rachael Stanley, Rose K Davidson, Ngozi Elumogo, Muhammed Yasir, Sophie J. Prosolek, Ebenezer Foster-Nyarko, Martin Lott, Christopher Jeanes, Lewis G. Spurgin, Nicholas M. Thomson, Alexander J Trotter, Rachel Gilroy, Luke Bedford, Samuel Bloomfield, Claire Stuart, Andrew Bell, Reenesh Prakash, Lindsay Coupland, Samir Dervisevic, Alison E. Mather, John Wain, Mark Webber, Andrew J. Page, Justin O‚ÄôGrady	2021-07-19
EPI_ISL_3002867	2021-07-12	B.1.617.2	Quadram Institute Bioscience	COVID-19 Genomics UK (COG-UK) Consortium	Dave J. Baker, Gemma L. Kay, Alp Aydin, Thanh Le-Viet, Steven Rudder, Ana P. Tedim, Anastasia Kolyva, Maria Diaz, Leonardo de Oliveira Martins, Nabil-Fareed Alikhan, Lizzie Meadows, Rachael Stanley, Rose K Davidson, Ngozi Elumogo, Muhammed Yasir, Sophie J. Prosolek, Ebenezer Foster-Nyarko, Martin Lott, Christopher Jeanes, Lewis G. Spurgin, Nicholas M. Thomson, Alexander J Trotter, Rachel Gilroy, Luke Bedford, Samuel Bloomfield, Claire Stuart, Andrew Bell, Reenesh Prakash, Lindsay Coupland, Samir Dervisevic, Alison E. Mather, John Wain, Mark Webber, Andrew J. Page, Justin O‚ÄôGrady	2021-07-19
EPI_ISL_3002868	2021-07-12	B.1.617.2	Quadram Institute Bioscience	COVID-19 Genomics UK (COG-UK) Consortium	Dave J. Baker, Gemma L. Kay, Alp Aydin, Thanh Le-Viet, Steven Rudder, Ana P. Tedim, Anastasia Kolyva, Maria Diaz, Leonardo de Oliveira Martins, Nabil-Fareed Alikhan, Lizzie Meadows, Rachael Stanley, Rose K Davidson, Ngozi Elumogo, Muhammed Yasir, Sophie J. Prosolek, Ebenezer Foster-Nyarko, Martin Lott, Christopher Jeanes, Lewis G. Spurgin, Nicholas M. Thomson, Alexander J Trotter, Rachel Gilroy, Luke Bedford, Samuel Bloomfield, Claire Stuart, Andrew Bell, Reenesh Prakash, Lindsay Coupland, Samir Dervisevic, Alison E. Mather, John Wain, Mark Webber, Andrew J. Page, Justin O‚ÄôGrady	2021-07-19
EPI_ISL_3002869	2021-07-12	AY.4	Quadram Institute Bioscience	COVID-19 Genomics UK (COG-UK) Consortium	Dave J. Baker, Gemma L. Kay, Alp Aydin, Thanh Le-Viet, Steven Rudder, Ana P. Tedim, Anastasia Kolyva, Maria Diaz, Leonardo de Oliveira Martins, Nabil-Fareed Alikhan, Lizzie Meadows, Rachael Stanley, Rose K Davidson, Ngozi Elumogo, Muhammed Yasir, Sophie J. Prosolek, Ebenezer Foster-Nyarko, Martin Lott, Christopher Jeanes, Lewis G. Spurgin, Nicholas M. Thomson, Alexander J Trotter, Rachel Gilroy, Luke Bedford, Samuel Bloomfield, Claire Stuart, Andrew Bell, Reenesh Prakash, Lindsay Coupland, Samir Dervisevic, Alison E. Mather, John Wain, Mark Webber, Andrew J. Page, Justin O‚ÄôGrady	2021-07-19
EPI_ISL_3002870	2021-07-12	B.1.617.2	Quadram Institute Bioscience	COVID-19 Genomics UK (COG-UK) Consortium	Dave J. Baker, Gemma L. Kay, Alp Aydin, Thanh Le-Viet, Steven Rudder, Ana P. Tedim, Anastasia Kolyva, Maria Diaz, Leonardo de Oliveira Martins, Nabil-Fareed Alikhan, Lizzie Meadows, Rachael Stanley, Rose K Davidson, Ngozi Elumogo, Muhammed Yasir, Sophie J. Prosolek, Ebenezer Foster-Nyarko, Martin Lott, Christopher Jeanes, Lewis G. Spurgin, Nicholas M. Thomson, Alexander J Trotter, Rachel Gilroy, Luke Bedford, Samuel Bloomfield, Claire Stuart, Andrew Bell, Reenesh Prakash, Lindsay Coupland, Samir Dervisevic, Alison E. Mather, John Wain, Mark Webber, Andrew J. Page, Justin O‚ÄôGrady	2021-07-19
EPI_ISL_3002871	2021-07-12	B.1.617.2	Quadram Institute Bioscience	COVID-19 Genomics UK (COG-UK) Consortium	Dave J. Baker, Gemma L. Kay, Alp Aydin, Thanh Le-Viet, Steven Rudder, Ana P. Tedim, Anastasia Kolyva, Maria Diaz, Leonardo de Oliveira Martins, Nabil-Fareed Alikhan, Lizzie Meadows, Rachael Stanley, Rose K Davidson, Ngozi Elumogo, Muhammed Yasir, Sophie J. Prosolek, Ebenezer Foster-Nyarko, Martin Lott, Christopher Jeanes, Lewis G. Spurgin, Nicholas M. Thomson, Alexander J Trotter, Rachel Gilroy, Luke Bedford, Samuel Bloomfield, Claire Stuart, Andrew Bell, Reenesh Prakash, Lindsay Coupland, Samir Dervisevic, Alison E. Mather, John Wain, Mark Webber, Andrew J. Page, Justin O‚ÄôGrady	2021-07-19
EPI_ISL_3002872	2021-07-12	AY.4	Quadram Institute Bioscience	COVID-19 Genomics UK (COG-UK) Consortium	Dave J. Baker, Gemma L. Kay, Alp Aydin, Thanh Le-Viet, Steven Rudder, Ana P. Tedim, Anastasia Kolyva, Maria Diaz, Leonardo de Oliveira Martins, Nabil-Fareed Alikhan, Lizzie Meadows, Rachael Stanley, Rose K Davidson, Ngozi Elumogo, Muhammed Yasir, Sophie J. Prosolek, Ebenezer Foster-Nyarko, Martin Lott, Christopher Jeanes, Lewis G. Spurgin, Nicholas M. Thomson, Alexander J Trotter, Rachel Gilroy, Luke Bedford, Samuel Bloomfield, Claire Stuart, Andrew Bell, Reenesh Prakash, Lindsay Coupland, Samir Dervisevic, Alison E. Mather, John Wain, Mark Webber, Andrew J. Page, Justin O‚ÄôGrady	2021-07-19
EPI_ISL_3002873	2021-07-12	AY.4	Quadram Institute Bioscience	COVID-19 Genomics UK (COG-UK) Consortium	Dave J. Baker, Gemma L. Kay, Alp Aydin, Thanh Le-Viet, Steven Rudder, Ana P. Tedim, Anastasia Kolyva, Maria Diaz, Leonardo de Oliveira Martins, Nabil-Fareed Alikhan, Lizzie Meadows, Rachael Stanley, Rose K Davidson, Ngozi Elumogo, Muhammed Yasir, Sophie J. Prosolek, Ebenezer Foster-Nyarko, Martin Lott, Christopher Jeanes, Lewis G. Spurgin, Nicholas M. Thomson, Alexander J Trotter, Rachel Gilroy, Luke Bedford, Samuel Bloomfield, Claire Stuart, Andrew Bell, Reenesh Prakash, Lindsay Coupland, Samir Dervisevic, Alison E. Mather, John Wain, Mark Webber, Andrew J. Page, Justin O‚ÄôGrady	2021-07-19
EPI_ISL_3002874	2021-07-12	B.1.617.2	Quadram Institute Bioscience	COVID-19 Genomics UK (COG-UK) Consortium	Dave J. Baker, Gemma L. Kay, Alp Aydin, Thanh Le-Viet, Steven Rudder, Ana P. Tedim, Anastasia Kolyva, Maria Diaz, Leonardo de Oliveira Martins, Nabil-Fareed Alikhan, Lizzie Meadows, Rachael Stanley, Rose K Davidson, Ngozi Elumogo, Muhammed Yasir, Sophie J. Prosolek, Ebenezer Foster-Nyarko, Martin Lott, Christopher Jeanes, Lewis G. Spurgin, Nicholas M. Thomson, Alexander J Trotter, Rachel Gilroy, Luke Bedford, Samuel Bloomfield, Claire Stuart, Andrew Bell, Reenesh Prakash, Lindsay Coupland, Samir Dervisevic, Alison E. Mather, John Wain, Mark Webber, Andrew J. Page, Justin O‚ÄôGrady	2021-07-19
EPI_ISL_3002875	2021-07-12	AY.4	Quadram Institute Bioscience	COVID-19 Genomics UK (COG-UK) Consortium	Dave J. Baker, Gemma L. Kay, Alp Aydin, Thanh Le-Viet, Steven Rudder, Ana P. Tedim, Anastasia Kolyva, Maria Diaz, Leonardo de Oliveira Martins, Nabil-Fareed Alikhan, Lizzie Meadows, Rachael Stanley, Rose K Davidson, Ngozi Elumogo, Muhammed Yasir, Sophie J. Prosolek, Ebenezer Foster-Nyarko, Martin Lott, Christopher Jeanes, Lewis G. Spurgin, Nicholas M. Thomson, Alexander J Trotter, Rachel Gilroy, Luke Bedford, Samuel Bloomfield, Claire Stuart, Andrew Bell, Reenesh Prakash, Lindsay Coupland, Samir Dervisevic, Alison E. Mather, John Wain, Mark Webber, Andrew J. Page, Justin O‚ÄôGrady	2021-07-19
EPI_ISL_3002876	2021-07-12	B.1.617.2	Quadram Institute Bioscience	COVID-19 Genomics UK (COG-UK) Consortium	Dave J. Baker, Gemma L. Kay, Alp Aydin, Thanh Le-Viet, Steven Rudder, Ana P. Tedim, Anastasia Kolyva, Maria Diaz, Leonardo de Oliveira Martins, Nabil-Fareed Alikhan, Lizzie Meadows, Rachael Stanley, Rose K Davidson, Ngozi Elumogo, Muhammed Yasir, Sophie J. Prosolek, Ebenezer Foster-Nyarko, Martin Lott, Christopher Jeanes, Lewis G. Spurgin, Nicholas M. Thomson, Alexander J Trotter, Rachel Gilroy, Luke Bedford, Samuel Bloomfield, Claire Stuart, Andrew Bell, Reenesh Prakash, Lindsay Coupland, Samir Dervisevic, Alison E. Mather, John Wain, Mark Webber, Andrew J. Page, Justin O‚ÄôGrady	2021-07-19
EPI_ISL_3002877	2021-07-12	AY.4	Quadram Institute Bioscience	COVID-19 Genomics UK (COG-UK) Consortium	Dave J. Baker, Gemma L. Kay, Alp Aydin, Thanh Le-Viet, Steven Rudder, Ana P. Tedim, Anastasia Kolyva, Maria Diaz, Leonardo de Oliveira Martins, Nabil-Fareed Alikhan, Lizzie Meadows, Rachael Stanley, Rose K Davidson, Ngozi Elumogo, Muhammed Yasir, Sophie J. Prosolek, Ebenezer Foster-Nyarko, Martin Lott, Christopher Jeanes, Lewis G. Spurgin, Nicholas M. Thomson, Alexander J Trotter, Rachel Gilroy, Luke Bedford, Samuel Bloomfield, Claire Stuart, Andrew Bell, Reenesh Prakash, Lindsay Coupland, Samir Dervisevic, Alison E. Mather, John Wain, Mark Webber, Andrew J. Page, Justin O‚ÄôGrady	2021-07-19
EPI_ISL_3002878	2021-07-12	B.1.617.2	Quadram Institute Bioscience	COVID-19 Genomics UK (COG-UK) Consortium	Dave J. Baker, Gemma L. Kay, Alp Aydin, Thanh Le-Viet, Steven Rudder, Ana P. Tedim, Anastasia Kolyva, Maria Diaz, Leonardo de Oliveira Martins, Nabil-Fareed Alikhan, Lizzie Meadows, Rachael Stanley, Rose K Davidson, Ngozi Elumogo, Muhammed Yasir, Sophie J. Prosolek, Ebenezer Foster-Nyarko, Martin Lott, Christopher Jeanes, Lewis G. Spurgin, Nicholas M. Thomson, Alexander J Trotter, Rachel Gilroy, Luke Bedford, Samuel Bloomfield, Claire Stuart, Andrew Bell, Reenesh Prakash, Lindsay Coupland, Samir Dervisevic, Alison E. Mather, John Wain, Mark Webber, Andrew J. Page, Justin O‚ÄôGrady	2021-07-19
EPI_ISL_3002879	2021-07-12	AY.4	Quadram Institute Bioscience	COVID-19 Genomics UK (COG-UK) Consortium	Dave J. Baker, Gemma L. Kay, Alp Aydin, Thanh Le-Viet, Steven Rudder, Ana P. Tedim, Anastasia Kolyva, Maria Diaz, Leonardo de Oliveira Martins, Nabil-Fareed Alikhan, Lizzie Meadows, Rachael Stanley, Rose K Davidson, Ngozi Elumogo, Muhammed Yasir, Sophie J. Prosolek, Ebenezer Foster-Nyarko, Martin Lott, Christopher Jeanes, Lewis G. Spurgin, Nicholas M. Thomson, Alexander J Trotter, Rachel Gilroy, Luke Bedford, Samuel Bloomfield, Claire Stuart, Andrew Bell, Reenesh Prakash, Lindsay Coupland, Samir Dervisevic, Alison E. Mather, John Wain, Mark Webber, Andrew J. Page, Justin O‚ÄôGrady	2021-07-19
EPI_ISL_3002880	2021-07-12	B.1.617.2	Quadram Institute Bioscience	COVID-19 Genomics UK (COG-UK) Consortium	Dave J. Baker, Gemma L. Kay, Alp Aydin, Thanh Le-Viet, Steven Rudder, Ana P. Tedim, Anastasia Kolyva, Maria Diaz, Leonardo de Oliveira Martins, Nabil-Fareed Alikhan, Lizzie Meadows, Rachael Stanley, Rose K Davidson, Ngozi Elumogo, Muhammed Yasir, Sophie J. Prosolek, Ebenezer Foster-Nyarko, Martin Lott, Christopher Jeanes, Lewis G. Spurgin, Nicholas M. Thomson, Alexander J Trotter, Rachel Gilroy, Luke Bedford, Samuel Bloomfield, Claire Stuart, Andrew Bell, Reenesh Prakash, Lindsay Coupland, Samir Dervisevic, Alison E. Mather, John Wain, Mark Webber, Andrew J. Page, Justin O‚ÄôGrady	2021-07-19
EPI_ISL_3002881	2021-07-12	AY.4	Quadram Institute Bioscience	COVID-19 Genomics UK (COG-UK) Consortium	Dave J. Baker, Gemma L. Kay, Alp Aydin, Thanh Le-Viet, Steven Rudder, Ana P. Tedim, Anastasia Kolyva, Maria Diaz, Leonardo de Oliveira Martins, Nabil-Fareed Alikhan, Lizzie Meadows, Rachael Stanley, Rose K Davidson, Ngozi Elumogo, Muhammed Yasir, Sophie J. Prosolek, Ebenezer Foster-Nyarko, Martin Lott, Christopher Jeanes, Lewis G. Spurgin, Nicholas M. Thomson, Alexander J Trotter, Rachel Gilroy, Luke Bedford, Samuel Bloomfield, Claire Stuart, Andrew Bell, Reenesh Prakash, Lindsay Coupland, Samir Dervisevic, Alison E. Mather, John Wain, Mark Webber, Andrew J. Page, Justin O‚ÄôGrady	2021-07-19
EPI_ISL_3002882	2021-07-12	AY.10	Quadram Institute Bioscience	COVID-19 Genomics UK (COG-UK) Consortium	Dave J. Baker, Gemma L. Kay, Alp Aydin, Thanh Le-Viet, Steven Rudder, Ana P. Tedim, Anastasia Kolyva, Maria Diaz, Leonardo de Oliveira Martins, Nabil-Fareed Alikhan, Lizzie Meadows, Rachael Stanley, Rose K Davidson, Ngozi Elumogo, Muhammed Yasir, Sophie J. Prosolek, Ebenezer Foster-Nyarko, Martin Lott, Christopher Jeanes, Lewis G. Spurgin, Nicholas M. Thomson, Alexander J Trotter, Rachel Gilroy, Luke Bedford, Samuel Bloomfield, Claire Stuart, Andrew Bell, Reenesh Prakash, Lindsay Coupland, Samir Dervisevic, Alison E. Mather, John Wain, Mark Webber, Andrew J. Page, Justin O‚ÄôGrady	2021-07-19
EPI_ISL_3002883	2021-07-12	AY.11	Quadram Institute Bioscience	COVID-19 Genomics UK (COG-UK) Consortium	Dave J. Baker, Gemma L. Kay, Alp Aydin, Thanh Le-Viet, Steven Rudder, Ana P. Tedim, Anastasia Kolyva, Maria Diaz, Leonardo de Oliveira Martins, Nabil-Fareed Alikhan, Lizzie Meadows, Rachael Stanley, Rose K Davidson, Ngozi Elumogo, Muhammed Yasir, Sophie J. Prosolek, Ebenezer Foster-Nyarko, Martin Lott, Christopher Jeanes, Lewis G. Spurgin, Nicholas M. Thomson, Alexander J Trotter, Rachel Gilroy, Luke Bedford, Samuel Bloomfield, Claire Stuart, Andrew Bell, Reenesh Prakash, Lindsay Coupland, Samir Dervisevic, Alison E. Mather, John Wain, Mark Webber, Andrew J. Page, Justin O‚ÄôGrady	2021-07-19
EPI_ISL_3002884	2021-07-12	AY.4	Quadram Institute Bioscience	COVID-19 Genomics UK (COG-UK) Consortium	Dave J. Baker, Gemma L. Kay, Alp Aydin, Thanh Le-Viet, Steven Rudder, Ana P. Tedim, Anastasia Kolyva, Maria Diaz, Leonardo de Oliveira Martins, Nabil-Fareed Alikhan, Lizzie Meadows, Rachael Stanley, Rose K Davidson, Ngozi Elumogo, Muhammed Yasir, Sophie J. Prosolek, Ebenezer Foster-Nyarko, Martin Lott, Christopher Jeanes, Lewis G. Spurgin, Nicholas M. Thomson, Alexander J Trotter, Rachel Gilroy, Luke Bedford, Samuel Bloomfield, Claire Stuart, Andrew Bell, Reenesh Prakash, Lindsay Coupland, Samir Dervisevic, Alison E. Mather, John Wain, Mark Webber, Andrew J. Page, Justin O‚ÄôGrady	2021-07-19
EPI_ISL_3002885	2021-07-12	AY.4	Quadram Institute Bioscience	COVID-19 Genomics UK (COG-UK) Consortium	Dave J. Baker, Gemma L. Kay, Alp Aydin, Thanh Le-Viet, Steven Rudder, Ana P. Tedim, Anastasia Kolyva, Maria Diaz, Leonardo de Oliveira Martins, Nabil-Fareed Alikhan, Lizzie Meadows, Rachael Stanley, Rose K Davidson, Ngozi Elumogo, Muhammed Yasir, Sophie J. Prosolek, Ebenezer Foster-Nyarko, Martin Lott, Christopher Jeanes, Lewis G. Spurgin, Nicholas M. Thomson, Alexander J Trotter, Rachel Gilroy, Luke Bedford, Samuel Bloomfield, Claire Stuart, Andrew Bell, Reenesh Prakash, Lindsay Coupland, Samir Dervisevic, Alison E. Mather, John Wain, Mark Webber, Andrew J. Page, Justin O‚ÄôGrady	2021-07-19
EPI_ISL_3002886	2021-07-12	B.1.617.2	Quadram Institute Bioscience	COVID-19 Genomics UK (COG-UK) Consortium	Dave J. Baker, Gemma L. Kay, Alp Aydin, Thanh Le-Viet, Steven Rudder, Ana P. Tedim, Anastasia Kolyva, Maria Diaz, Leonardo de Oliveira Martins, Nabil-Fareed Alikhan, Lizzie Meadows, Rachael Stanley, Rose K Davidson, Ngozi Elumogo, Muhammed Yasir, Sophie J. Prosolek, Ebenezer Foster-Nyarko, Martin Lott, Christopher Jeanes, Lewis G. Spurgin, Nicholas M. Thomson, Alexander J Trotter, Rachel Gilroy, Luke Bedford, Samuel Bloomfield, Claire Stuart, Andrew Bell, Reenesh Prakash, Lindsay Coupland, Samir Dervisevic, Alison E. Mather, John Wain, Mark Webber, Andrew J. Page, Justin O‚ÄôGrady	2021-07-19
EPI_ISL_3002887	2021-07-12	B.1.617.2	Quadram Institute Bioscience	COVID-19 Genomics UK (COG-UK) Consortium	Dave J. Baker, Gemma L. Kay, Alp Aydin, Thanh Le-Viet, Steven Rudder, Ana P. Tedim, Anastasia Kolyva, Maria Diaz, Leonardo de Oliveira Martins, Nabil-Fareed Alikhan, Lizzie Meadows, Rachael Stanley, Rose K Davidson, Ngozi Elumogo, Muhammed Yasir, Sophie J. Prosolek, Ebenezer Foster-Nyarko, Martin Lott, Christopher Jeanes, Lewis G. Spurgin, Nicholas M. Thomson, Alexander J Trotter, Rachel Gilroy, Luke Bedford, Samuel Bloomfield, Claire Stuart, Andrew Bell, Reenesh Prakash, Lindsay Coupland, Samir Dervisevic, Alison E. Mather, John Wain, Mark Webber, Andrew J. Page, Justin O‚ÄôGrady	2021-07-19
EPI_ISL_3002888	2021-07-12	AY.4	Quadram Institute Bioscience	COVID-19 Genomics UK (COG-UK) Consortium	Dave J. Baker, Gemma L. Kay, Alp Aydin, Thanh Le-Viet, Steven Rudder, Ana P. Tedim, Anastasia Kolyva, Maria Diaz, Leonardo de Oliveira Martins, Nabil-Fareed Alikhan, Lizzie Meadows, Rachael Stanley, Rose K Davidson, Ngozi Elumogo, Muhammed Yasir, Sophie J. Prosolek, Ebenezer Foster-Nyarko, Martin Lott, Christopher Jeanes, Lewis G. Spurgin, Nicholas M. Thomson, Alexander J Trotter, Rachel Gilroy, Luke Bedford, Samuel Bloomfield, Claire Stuart, Andrew Bell, Reenesh Prakash, Lindsay Coupland, Samir Dervisevic, Alison E. Mather, John Wain, Mark Webber, Andrew J. Page, Justin O‚ÄôGrady	2021-07-19
EPI_ISL_3002889	2021-07-12	AY.4	Quadram Institute Bioscience	COVID-19 Genomics UK (COG-UK) Consortium	Dave J. Baker, Gemma L. Kay, Alp Aydin, Thanh Le-Viet, Steven Rudder, Ana P. Tedim, Anastasia Kolyva, Maria Diaz, Leonardo de Oliveira Martins, Nabil-Fareed Alikhan, Lizzie Meadows, Rachael Stanley, Rose K Davidson, Ngozi Elumogo, Muhammed Yasir, Sophie J. Prosolek, Ebenezer Foster-Nyarko, Martin Lott, Christopher Jeanes, Lewis G. Spurgin, Nicholas M. Thomson, Alexander J Trotter, Rachel Gilroy, Luke Bedford, Samuel Bloomfield, Claire Stuart, Andrew Bell, Reenesh Prakash, Lindsay Coupland, Samir Dervisevic, Alison E. Mather, John Wain, Mark Webber, Andrew J. Page, Justin O‚ÄôGrady	2021-07-19
EPI_ISL_3002890	2021-07-12	B.1.617.2	Quadram Institute Bioscience	COVID-19 Genomics UK (COG-UK) Consortium	Dave J. Baker, Gemma L. Kay, Alp Aydin, Thanh Le-Viet, Steven Rudder, Ana P. Tedim, Anastasia Kolyva, Maria Diaz, Leonardo de Oliveira Martins, Nabil-Fareed Alikhan, Lizzie Meadows, Rachael Stanley, Rose K Davidson, Ngozi Elumogo, Muhammed Yasir, Sophie J. Prosolek, Ebenezer Foster-Nyarko, Martin Lott, Christopher Jeanes, Lewis G. Spurgin, Nicholas M. Thomson, Alexander J Trotter, Rachel Gilroy, Luke Bedford, Samuel Bloomfield, Claire Stuart, Andrew Bell, Reenesh Prakash, Lindsay Coupland, Samir Dervisevic, Alison E. Mather, John Wain, Mark Webber, Andrew J. Page, Justin O‚ÄôGrady	2021-07-19
EPI_ISL_3002891	2021-07-12	B.1.617.2	Quadram Institute Bioscience	COVID-19 Genomics UK (COG-UK) Consortium	Dave J. Baker, Gemma L. Kay, Alp Aydin, Thanh Le-Viet, Steven Rudder, Ana P. Tedim, Anastasia Kolyva, Maria Diaz, Leonardo de Oliveira Martins, Nabil-Fareed Alikhan, Lizzie Meadows, Rachael Stanley, Rose K Davidson, Ngozi Elumogo, Muhammed Yasir, Sophie J. Prosolek, Ebenezer Foster-Nyarko, Martin Lott, Christopher Jeanes, Lewis G. Spurgin, Nicholas M. Thomson, Alexander J Trotter, Rachel Gilroy, Luke Bedford, Samuel Bloomfield, Claire Stuart, Andrew Bell, Reenesh Prakash, Lindsay Coupland, Samir Dervisevic, Alison E. Mather, John Wain, Mark Webber, Andrew J. Page, Justin O‚ÄôGrady	2021-07-19
EPI_ISL_3002892	2021-07-12	AY.6	Quadram Institute Bioscience	COVID-19 Genomics UK (COG-UK) Consortium	Dave J. Baker, Gemma L. Kay, Alp Aydin, Thanh Le-Viet, Steven Rudder, Ana P. Tedim, Anastasia Kolyva, Maria Diaz, Leonardo de Oliveira Martins, Nabil-Fareed Alikhan, Lizzie Meadows, Rachael Stanley, Rose K Davidson, Ngozi Elumogo, Muhammed Yasir, Sophie J. Prosolek, Ebenezer Foster-Nyarko, Martin Lott, Christopher Jeanes, Lewis G. Spurgin, Nicholas M. Thomson, Alexander J Trotter, Rachel Gilroy, Luke Bedford, Samuel Bloomfield, Claire Stuart, Andrew Bell, Reenesh Prakash, Lindsay Coupland, Samir Dervisevic, Alison E. Mather, John Wain, Mark Webber, Andrew J. Page, Justin O‚ÄôGrady	2021-07-19
EPI_ISL_3002893	2021-07-12	B.1.617.2	Quadram Institute Bioscience	COVID-19 Genomics UK (COG-UK) Consortium	Dave J. Baker, Gemma L. Kay, Alp Aydin, Thanh Le-Viet, Steven Rudder, Ana P. Tedim, Anastasia Kolyva, Maria Diaz, Leonardo de Oliveira Martins, Nabil-Fareed Alikhan, Lizzie Meadows, Rachael Stanley, Rose K Davidson, Ngozi Elumogo, Muhammed Yasir, Sophie J. Prosolek, Ebenezer Foster-Nyarko, Martin Lott, Christopher Jeanes, Lewis G. Spurgin, Nicholas M. Thomson, Alexander J Trotter, Rachel Gilroy, Luke Bedford, Samuel Bloomfield, Claire Stuart, Andrew Bell, Reenesh Prakash, Lindsay Coupland, Samir Dervisevic, Alison E. Mather, John Wain, Mark Webber, Andrew J. Page, Justin O‚ÄôGrady	2021-07-19
EPI_ISL_3002894	2021-07-12	B.1.617.2	Quadram Institute Bioscience	COVID-19 Genomics UK (COG-UK) Consortium	Dave J. Baker, Gemma L. Kay, Alp Aydin, Thanh Le-Viet, Steven Rudder, Ana P. Tedim, Anastasia Kolyva, Maria Diaz, Leonardo de Oliveira Martins, Nabil-Fareed Alikhan, Lizzie Meadows, Rachael Stanley, Rose K Davidson, Ngozi Elumogo, Muhammed Yasir, Sophie J. Prosolek, Ebenezer Foster-Nyarko, Martin Lott, Christopher Jeanes, Lewis G. Spurgin, Nicholas M. Thomson, Alexander J Trotter, Rachel Gilroy, Luke Bedford, Samuel Bloomfield, Claire Stuart, Andrew Bell, Reenesh Prakash, Lindsay Coupland, Samir Dervisevic, Alison E. Mather, John Wain, Mark Webber, Andrew J. Page, Justin O‚ÄôGrady	2021-07-19
EPI_ISL_3002895	2021-07-12	AY.4	Quadram Institute Bioscience	COVID-19 Genomics UK (COG-UK) Consortium	Dave J. Baker, Gemma L. Kay, Alp Aydin, Thanh Le-Viet, Steven Rudder, Ana P. Tedim, Anastasia Kolyva, Maria Diaz, Leonardo de Oliveira Martins, Nabil-Fareed Alikhan, Lizzie Meadows, Rachael Stanley, Rose K Davidson, Ngozi Elumogo, Muhammed Yasir, Sophie J. Prosolek, Ebenezer Foster-Nyarko, Martin Lott, Christopher Jeanes, Lewis G. Spurgin, Nicholas M. Thomson, Alexander J Trotter, Rachel Gilroy, Luke Bedford, Samuel Bloomfield, Claire Stuart, Andrew Bell, Reenesh Prakash, Lindsay Coupland, Samir Dervisevic, Alison E. Mather, John Wain, Mark Webber, Andrew J. Page, Justin O‚ÄôGrady	2021-07-19
EPI_ISL_3002896	2021-07-12	AY.10	Quadram Institute Bioscience	COVID-19 Genomics UK (COG-UK) Consortium	Dave J. Baker, Gemma L. Kay, Alp Aydin, Thanh Le-Viet, Steven Rudder, Ana P. Tedim, Anastasia Kolyva, Maria Diaz, Leonardo de Oliveira Martins, Nabil-Fareed Alikhan, Lizzie Meadows, Rachael Stanley, Rose K Davidson, Ngozi Elumogo, Muhammed Yasir, Sophie J. Prosolek, Ebenezer Foster-Nyarko, Martin Lott, Christopher Jeanes, Lewis G. Spurgin, Nicholas M. Thomson, Alexander J Trotter, Rachel Gilroy, Luke Bedford, Samuel Bloomfield, Claire Stuart, Andrew Bell, Reenesh Prakash, Lindsay Coupland, Samir Dervisevic, Alison E. Mather, John Wain, Mark Webber, Andrew J. Page, Justin O‚ÄôGrady	2021-07-19
EPI_ISL_3002897	2021-07-12	AY.4	Quadram Institute Bioscience	COVID-19 Genomics UK (COG-UK) Consortium	Dave J. Baker, Gemma L. Kay, Alp Aydin, Thanh Le-Viet, Steven Rudder, Ana P. Tedim, Anastasia Kolyva, Maria Diaz, Leonardo de Oliveira Martins, Nabil-Fareed Alikhan, Lizzie Meadows, Rachael Stanley, Rose K Davidson, Ngozi Elumogo, Muhammed Yasir, Sophie J. Prosolek, Ebenezer Foster-Nyarko, Martin Lott, Christopher Jeanes, Lewis G. Spurgin, Nicholas M. Thomson, Alexander J Trotter, Rachel Gilroy, Luke Bedford, Samuel Bloomfield, Claire Stuart, Andrew Bell, Reenesh Prakash, Lindsay Coupland, Samir Dervisevic, Alison E. Mather, John Wain, Mark Webber, Andrew J. Page, Justin O‚ÄôGrady	2021-07-19
EPI_ISL_3002898	2021-07-13	B.1.617.2	Quadram Institute Bioscience	COVID-19 Genomics UK (COG-UK) Consortium	Dave J. Baker, Gemma L. Kay, Alp Aydin, Thanh Le-Viet, Steven Rudder, Ana P. Tedim, Anastasia Kolyva, Maria Diaz, Leonardo de Oliveira Martins, Nabil-Fareed Alikhan, Lizzie Meadows, Rachael Stanley, Rose K Davidson, Ngozi Elumogo, Muhammed Yasir, Sophie J. Prosolek, Ebenezer Foster-Nyarko, Martin Lott, Christopher Jeanes, Lewis G. Spurgin, Nicholas M. Thomson, Alexander J Trotter, Rachel Gilroy, Luke Bedford, Samuel Bloomfield, Claire Stuart, Andrew Bell, Reenesh Prakash, Lindsay Coupland, Samir Dervisevic, Alison E. Mather, John Wain, Mark Webber, Andrew J. Page, Justin O‚ÄôGrady	2021-07-19
EPI_ISL_3002899	2021-07-12	AY.4	Quadram Institute Bioscience	COVID-19 Genomics UK (COG-UK) Consortium	Dave J. Baker, Gemma L. Kay, Alp Aydin, Thanh Le-Viet, Steven Rudder, Ana P. Tedim, Anastasia Kolyva, Maria Diaz, Leonardo de Oliveira Martins, Nabil-Fareed Alikhan, Lizzie Meadows, Rachael Stanley, Rose K Davidson, Ngozi Elumogo, Muhammed Yasir, Sophie J. Prosolek, Ebenezer Foster-Nyarko, Martin Lott, Christopher Jeanes, Lewis G. Spurgin, Nicholas M. Thomson, Alexander J Trotter, Rachel Gilroy, Luke Bedford, Samuel Bloomfield, Claire Stuart, Andrew Bell, Reenesh Prakash, Lindsay Coupland, Samir Dervisevic, Alison E. Mather, John Wain, Mark Webber, Andrew J. Page, Justin O‚ÄôGrady	2021-07-19
EPI_ISL_3002900	2021-07-12	AY.8	Quadram Institute Bioscience	COVID-19 Genomics UK (COG-UK) Consortium	Dave J. Baker, Gemma L. Kay, Alp Aydin, Thanh Le-Viet, Steven Rudder, Ana P. Tedim, Anastasia Kolyva, Maria Diaz, Leonardo de Oliveira Martins, Nabil-Fareed Alikhan, Lizzie Meadows, Rachael Stanley, Rose K Davidson, Ngozi Elumogo, Muhammed Yasir, Sophie J. Prosolek, Ebenezer Foster-Nyarko, Martin Lott, Christopher Jeanes, Lewis G. Spurgin, Nicholas M. Thomson, Alexander J Trotter, Rachel Gilroy, Luke Bedford, Samuel Bloomfield, Claire Stuart, Andrew Bell, Reenesh Prakash, Lindsay Coupland, Samir Dervisevic, Alison E. Mather, John Wain, Mark Webber, Andrew J. Page, Justin O‚ÄôGrady	2021-07-19
EPI_ISL_3002901	2021-07-12	AY.4	Quadram Institute Bioscience	COVID-19 Genomics UK (COG-UK) Consortium	Dave J. Baker, Gemma L. Kay, Alp Aydin, Thanh Le-Viet, Steven Rudder, Ana P. Tedim, Anastasia Kolyva, Maria Diaz, Leonardo de Oliveira Martins, Nabil-Fareed Alikhan, Lizzie Meadows, Rachael Stanley, Rose K Davidson, Ngozi Elumogo, Muhammed Yasir, Sophie J. Prosolek, Ebenezer Foster-Nyarko, Martin Lott, Christopher Jeanes, Lewis G. Spurgin, Nicholas M. Thomson, Alexander J Trotter, Rachel Gilroy, Luke Bedford, Samuel Bloomfield, Claire Stuart, Andrew Bell, Reenesh Prakash, Lindsay Coupland, Samir Dervisevic, Alison E. Mather, John Wain, Mark Webber, Andrew J. Page, Justin O‚ÄôGrady	2021-07-19
EPI_ISL_3002902	2021-07-12	B.1.617.2	Quadram Institute Bioscience	COVID-19 Genomics UK (COG-UK) Consortium	Dave J. Baker, Gemma L. Kay, Alp Aydin, Thanh Le-Viet, Steven Rudder, Ana P. Tedim, Anastasia Kolyva, Maria Diaz, Leonardo de Oliveira Martins, Nabil-Fareed Alikhan, Lizzie Meadows, Rachael Stanley, Rose K Davidson, Ngozi Elumogo, Muhammed Yasir, Sophie J. Prosolek, Ebenezer Foster-Nyarko, Martin Lott, Christopher Jeanes, Lewis G. Spurgin, Nicholas M. Thomson, Alexander J Trotter, Rachel Gilroy, Luke Bedford, Samuel Bloomfield, Claire Stuart, Andrew Bell, Reenesh Prakash, Lindsay Coupland, Samir Dervisevic, Alison E. Mather, John Wain, Mark Webber, Andrew J. Page, Justin O‚ÄôGrady	2021-07-19
EPI_ISL_3002903	2021-07-12	B.1.617.2	Quadram Institute Bioscience	COVID-19 Genomics UK (COG-UK) Consortium	Dave J. Baker, Gemma L. Kay, Alp Aydin, Thanh Le-Viet, Steven Rudder, Ana P. Tedim, Anastasia Kolyva, Maria Diaz, Leonardo de Oliveira Martins, Nabil-Fareed Alikhan, Lizzie Meadows, Rachael Stanley, Rose K Davidson, Ngozi Elumogo, Muhammed Yasir, Sophie J. Prosolek, Ebenezer Foster-Nyarko, Martin Lott, Christopher Jeanes, Lewis G. Spurgin, Nicholas M. Thomson, Alexander J Trotter, Rachel Gilroy, Luke Bedford, Samuel Bloomfield, Claire Stuart, Andrew Bell, Reenesh Prakash, Lindsay Coupland, Samir Dervisevic, Alison E. Mather, John Wain, Mark Webber, Andrew J. Page, Justin O‚ÄôGrady	2021-07-19
EPI_ISL_3002904	2021-07-12	B.1.617.2	Quadram Institute Bioscience	COVID-19 Genomics UK (COG-UK) Consortium	Dave J. Baker, Gemma L. Kay, Alp Aydin, Thanh Le-Viet, Steven Rudder, Ana P. Tedim, Anastasia Kolyva, Maria Diaz, Leonardo de Oliveira Martins, Nabil-Fareed Alikhan, Lizzie Meadows, Rachael Stanley, Rose K Davidson, Ngozi Elumogo, Muhammed Yasir, Sophie J. Prosolek, Ebenezer Foster-Nyarko, Martin Lott, Christopher Jeanes, Lewis G. Spurgin, Nicholas M. Thomson, Alexander J Trotter, Rachel Gilroy, Luke Bedford, Samuel Bloomfield, Claire Stuart, Andrew Bell, Reenesh Prakash, Lindsay Coupland, Samir Dervisevic, Alison E. Mather, John Wain, Mark Webber, Andrew J. Page, Justin O‚ÄôGrady	2021-07-19
EPI_ISL_3002905	2021-07-12	B.1.617.2	Quadram Institute Bioscience	COVID-19 Genomics UK (COG-UK) Consortium	Dave J. Baker, Gemma L. Kay, Alp Aydin, Thanh Le-Viet, Steven Rudder, Ana P. Tedim, Anastasia Kolyva, Maria Diaz, Leonardo de Oliveira Martins, Nabil-Fareed Alikhan, Lizzie Meadows, Rachael Stanley, Rose K Davidson, Ngozi Elumogo, Muhammed Yasir, Sophie J. Prosolek, Ebenezer Foster-Nyarko, Martin Lott, Christopher Jeanes, Lewis G. Spurgin, Nicholas M. Thomson, Alexander J Trotter, Rachel Gilroy, Luke Bedford, Samuel Bloomfield, Claire Stuart, Andrew Bell, Reenesh Prakash, Lindsay Coupland, Samir Dervisevic, Alison E. Mather, John Wain, Mark Webber, Andrew J. Page, Justin O‚ÄôGrady	2021-07-19
EPI_ISL_3002906	2021-07-12	AY.4	Quadram Institute Bioscience	COVID-19 Genomics UK (COG-UK) Consortium	Dave J. Baker, Gemma L. Kay, Alp Aydin, Thanh Le-Viet, Steven Rudder, Ana P. Tedim, Anastasia Kolyva, Maria Diaz, Leonardo de Oliveira Martins, Nabil-Fareed Alikhan, Lizzie Meadows, Rachael Stanley, Rose K Davidson, Ngozi Elumogo, Muhammed Yasir, Sophie J. Prosolek, Ebenezer Foster-Nyarko, Martin Lott, Christopher Jeanes, Lewis G. Spurgin, Nicholas M. Thomson, Alexander J Trotter, Rachel Gilroy, Luke Bedford, Samuel Bloomfield, Claire Stuart, Andrew Bell, Reenesh Prakash, Lindsay Coupland, Samir Dervisevic, Alison E. Mather, John Wain, Mark Webber, Andrew J. Page, Justin O‚ÄôGrady	2021-07-19
EPI_ISL_3002907	2021-07-12	AY.4	Quadram Institute Bioscience	COVID-19 Genomics UK (COG-UK) Consortium	Dave J. Baker, Gemma L. Kay, Alp Aydin, Thanh Le-Viet, Steven Rudder, Ana P. Tedim, Anastasia Kolyva, Maria Diaz, Leonardo de Oliveira Martins, Nabil-Fareed Alikhan, Lizzie Meadows, Rachael Stanley, Rose K Davidson, Ngozi Elumogo, Muhammed Yasir, Sophie J. Prosolek, Ebenezer Foster-Nyarko, Martin Lott, Christopher Jeanes, Lewis G. Spurgin, Nicholas M. Thomson, Alexander J Trotter, Rachel Gilroy, Luke Bedford, Samuel Bloomfield, Claire Stuart, Andrew Bell, Reenesh Prakash, Lindsay Coupland, Samir Dervisevic, Alison E. Mather, John Wain, Mark Webber, Andrew J. Page, Justin O‚ÄôGrady	2021-07-19
EPI_ISL_3002908	2021-07-12	B.1.617.2	Quadram Institute Bioscience	COVID-19 Genomics UK (COG-UK) Consortium	Dave J. Baker, Gemma L. Kay, Alp Aydin, Thanh Le-Viet, Steven Rudder, Ana P. Tedim, Anastasia Kolyva, Maria Diaz, Leonardo de Oliveira Martins, Nabil-Fareed Alikhan, Lizzie Meadows, Rachael Stanley, Rose K Davidson, Ngozi Elumogo, Muhammed Yasir, Sophie J. Prosolek, Ebenezer Foster-Nyarko, Martin Lott, Christopher Jeanes, Lewis G. Spurgin, Nicholas M. Thomson, Alexander J Trotter, Rachel Gilroy, Luke Bedford, Samuel Bloomfield, Claire Stuart, Andrew Bell, Reenesh Prakash, Lindsay Coupland, Samir Dervisevic, Alison E. Mather, John Wain, Mark Webber, Andrew J. Page, Justin O‚ÄôGrady	2021-07-19
EPI_ISL_3002909	2021-07-12	B.1.617.2	Quadram Institute Bioscience	COVID-19 Genomics UK (COG-UK) Consortium	Dave J. Baker, Gemma L. Kay, Alp Aydin, Thanh Le-Viet, Steven Rudder, Ana P. Tedim, Anastasia Kolyva, Maria Diaz, Leonardo de Oliveira Martins, Nabil-Fareed Alikhan, Lizzie Meadows, Rachael Stanley, Rose K Davidson, Ngozi Elumogo, Muhammed Yasir, Sophie J. Prosolek, Ebenezer Foster-Nyarko, Martin Lott, Christopher Jeanes, Lewis G. Spurgin, Nicholas M. Thomson, Alexander J Trotter, Rachel Gilroy, Luke Bedford, Samuel Bloomfield, Claire Stuart, Andrew Bell, Reenesh Prakash, Lindsay Coupland, Samir Dervisevic, Alison E. Mather, John Wain, Mark Webber, Andrew J. Page, Justin O‚ÄôGrady	2021-07-19
EPI_ISL_3002910	2021-07-12	B.1.617.2	Quadram Institute Bioscience	COVID-19 Genomics UK (COG-UK) Consortium	Dave J. Baker, Gemma L. Kay, Alp Aydin, Thanh Le-Viet, Steven Rudder, Ana P. Tedim, Anastasia Kolyva, Maria Diaz, Leonardo de Oliveira Martins, Nabil-Fareed Alikhan, Lizzie Meadows, Rachael Stanley, Rose K Davidson, Ngozi Elumogo, Muhammed Yasir, Sophie J. Prosolek, Ebenezer Foster-Nyarko, Martin Lott, Christopher Jeanes, Lewis G. Spurgin, Nicholas M. Thomson, Alexander J Trotter, Rachel Gilroy, Luke Bedford, Samuel Bloomfield, Claire Stuart, Andrew Bell, Reenesh Prakash, Lindsay Coupland, Samir Dervisevic, Alison E. Mather, John Wain, Mark Webber, Andrew J. Page, Justin O‚ÄôGrady	2021-07-19
EPI_ISL_3002911	2021-07-12	B.1.617.2	Quadram Institute Bioscience	COVID-19 Genomics UK (COG-UK) Consortium	Dave J. Baker, Gemma L. Kay, Alp Aydin, Thanh Le-Viet, Steven Rudder, Ana P. Tedim, Anastasia Kolyva, Maria Diaz, Leonardo de Oliveira Martins, Nabil-Fareed Alikhan, Lizzie Meadows, Rachael Stanley, Rose K Davidson, Ngozi Elumogo, Muhammed Yasir, Sophie J. Prosolek, Ebenezer Foster-Nyarko, Martin Lott, Christopher Jeanes, Lewis G. Spurgin, Nicholas M. Thomson, Alexander J Trotter, Rachel Gilroy, Luke Bedford, Samuel Bloomfield, Claire Stuart, Andrew Bell, Reenesh Prakash, Lindsay Coupland, Samir Dervisevic, Alison E. Mather, John Wain, Mark Webber, Andrew J. Page, Justin O‚ÄôGrady	2021-07-19
EPI_ISL_3002912	2021-07-13	B.1.617.2	Quadram Institute Bioscience	COVID-19 Genomics UK (COG-UK) Consortium	Dave J. Baker, Gemma L. Kay, Alp Aydin, Thanh Le-Viet, Steven Rudder, Ana P. Tedim, Anastasia Kolyva, Maria Diaz, Leonardo de Oliveira Martins, Nabil-Fareed Alikhan, Lizzie Meadows, Rachael Stanley, Rose K Davidson, Ngozi Elumogo, Muhammed Yasir, Sophie J. Prosolek, Ebenezer Foster-Nyarko, Martin Lott, Christopher Jeanes, Lewis G. Spurgin, Nicholas M. Thomson, Alexander J Trotter, Rachel Gilroy, Luke Bedford, Samuel Bloomfield, Claire Stuart, Andrew Bell, Reenesh Prakash, Lindsay Coupland, Samir Dervisevic, Alison E. Mather, John Wain, Mark Webber, Andrew J. Page, Justin O‚ÄôGrady	2021-07-19
EPI_ISL_3002913	2021-07-12	AY.4	Quadram Institute Bioscience	COVID-19 Genomics UK (COG-UK) Consortium	Dave J. Baker, Gemma L. Kay, Alp Aydin, Thanh Le-Viet, Steven Rudder, Ana P. Tedim, Anastasia Kolyva, Maria Diaz, Leonardo de Oliveira Martins, Nabil-Fareed Alikhan, Lizzie Meadows, Rachael Stanley, Rose K Davidson, Ngozi Elumogo, Muhammed Yasir, Sophie J. Prosolek, Ebenezer Foster-Nyarko, Martin Lott, Christopher Jeanes, Lewis G. Spurgin, Nicholas M. Thomson, Alexander J Trotter, Rachel Gilroy, Luke Bedford, Samuel Bloomfield, Claire Stuart, Andrew Bell, Reenesh Prakash, Lindsay Coupland, Samir Dervisevic, Alison E. Mather, John Wain, Mark Webber, Andrew J. Page, Justin O‚ÄôGrady	2021-07-19
EPI_ISL_3002914	2021-07-12	AY.4	Quadram Institute Bioscience	COVID-19 Genomics UK (COG-UK) Consortium	Dave J. Baker, Gemma L. Kay, Alp Aydin, Thanh Le-Viet, Steven Rudder, Ana P. Tedim, Anastasia Kolyva, Maria Diaz, Leonardo de Oliveira Martins, Nabil-Fareed Alikhan, Lizzie Meadows, Rachael Stanley, Rose K Davidson, Ngozi Elumogo, Muhammed Yasir, Sophie J. Prosolek, Ebenezer Foster-Nyarko, Martin Lott, Christopher Jeanes, Lewis G. Spurgin, Nicholas M. Thomson, Alexander J Trotter, Rachel Gilroy, Luke Bedford, Samuel Bloomfield, Claire Stuart, Andrew Bell, Reenesh Prakash, Lindsay Coupland, Samir Dervisevic, Alison E. Mather, John Wain, Mark Webber, Andrew J. Page, Justin O‚ÄôGrady	2021-07-19
EPI_ISL_3002915	2021-07-12	AY.4	Quadram Institute Bioscience	COVID-19 Genomics UK (COG-UK) Consortium	Dave J. Baker, Gemma L. Kay, Alp Aydin, Thanh Le-Viet, Steven Rudder, Ana P. Tedim, Anastasia Kolyva, Maria Diaz, Leonardo de Oliveira Martins, Nabil-Fareed Alikhan, Lizzie Meadows, Rachael Stanley, Rose K Davidson, Ngozi Elumogo, Muhammed Yasir, Sophie J. Prosolek, Ebenezer Foster-Nyarko, Martin Lott, Christopher Jeanes, Lewis G. Spurgin, Nicholas M. Thomson, Alexander J Trotter, Rachel Gilroy, Luke Bedford, Samuel Bloomfield, Claire Stuart, Andrew Bell, Reenesh Prakash, Lindsay Coupland, Samir Dervisevic, Alison E. Mather, John Wain, Mark Webber, Andrew J. Page, Justin O‚ÄôGrady	2021-07-19
EPI_ISL_3002916	2021-07-12	AY.4	Quadram Institute Bioscience	COVID-19 Genomics UK (COG-UK) Consortium	Dave J. Baker, Gemma L. Kay, Alp Aydin, Thanh Le-Viet, Steven Rudder, Ana P. Tedim, Anastasia Kolyva, Maria Diaz, Leonardo de Oliveira Martins, Nabil-Fareed Alikhan, Lizzie Meadows, Rachael Stanley, Rose K Davidson, Ngozi Elumogo, Muhammed Yasir, Sophie J. Prosolek, Ebenezer Foster-Nyarko, Martin Lott, Christopher Jeanes, Lewis G. Spurgin, Nicholas M. Thomson, Alexander J Trotter, Rachel Gilroy, Luke Bedford, Samuel Bloomfield, Claire Stuart, Andrew Bell, Reenesh Prakash, Lindsay Coupland, Samir Dervisevic, Alison E. Mather, John Wain, Mark Webber, Andrew J. Page, Justin O‚ÄôGrady	2021-07-19
EPI_ISL_3002917	2021-07-12	AY.4	Quadram Institute Bioscience	COVID-19 Genomics UK (COG-UK) Consortium	Dave J. Baker, Gemma L. Kay, Alp Aydin, Thanh Le-Viet, Steven Rudder, Ana P. Tedim, Anastasia Kolyva, Maria Diaz, Leonardo de Oliveira Martins, Nabil-Fareed Alikhan, Lizzie Meadows, Rachael Stanley, Rose K Davidson, Ngozi Elumogo, Muhammed Yasir, Sophie J. Prosolek, Ebenezer Foster-Nyarko, Martin Lott, Christopher Jeanes, Lewis G. Spurgin, Nicholas M. Thomson, Alexander J Trotter, Rachel Gilroy, Luke Bedford, Samuel Bloomfield, Claire Stuart, Andrew Bell, Reenesh Prakash, Lindsay Coupland, Samir Dervisevic, Alison E. Mather, John Wain, Mark Webber, Andrew J. Page, Justin O‚ÄôGrady	2021-07-19
EPI_ISL_3002918	2021-07-12	B.1.617.2	Quadram Institute Bioscience	COVID-19 Genomics UK (COG-UK) Consortium	Dave J. Baker, Gemma L. Kay, Alp Aydin, Thanh Le-Viet, Steven Rudder, Ana P. Tedim, Anastasia Kolyva, Maria Diaz, Leonardo de Oliveira Martins, Nabil-Fareed Alikhan, Lizzie Meadows, Rachael Stanley, Rose K Davidson, Ngozi Elumogo, Muhammed Yasir, Sophie J. Prosolek, Ebenezer Foster-Nyarko, Martin Lott, Christopher Jeanes, Lewis G. Spurgin, Nicholas M. Thomson, Alexander J Trotter, Rachel Gilroy, Luke Bedford, Samuel Bloomfield, Claire Stuart, Andrew Bell, Reenesh Prakash, Lindsay Coupland, Samir Dervisevic, Alison E. Mather, John Wain, Mark Webber, Andrew J. Page, Justin O‚ÄôGrady	2021-07-19
EPI_ISL_3002919	2021-07-12	AY.4	Quadram Institute Bioscience	COVID-19 Genomics UK (COG-UK) Consortium	Dave J. Baker, Gemma L. Kay, Alp Aydin, Thanh Le-Viet, Steven Rudder, Ana P. Tedim, Anastasia Kolyva, Maria Diaz, Leonardo de Oliveira Martins, Nabil-Fareed Alikhan, Lizzie Meadows, Rachael Stanley, Rose K Davidson, Ngozi Elumogo, Muhammed Yasir, Sophie J. Prosolek, Ebenezer Foster-Nyarko, Martin Lott, Christopher Jeanes, Lewis G. Spurgin, Nicholas M. Thomson, Alexander J Trotter, Rachel Gilroy, Luke Bedford, Samuel Bloomfield, Claire Stuart, Andrew Bell, Reenesh Prakash, Lindsay Coupland, Samir Dervisevic, Alison E. Mather, John Wain, Mark Webber, Andrew J. Page, Justin O‚ÄôGrady	2021-07-19
EPI_ISL_3002920	2021-07-12	AY.4	Quadram Institute Bioscience	COVID-19 Genomics UK (COG-UK) Consortium	Dave J. Baker, Gemma L. Kay, Alp Aydin, Thanh Le-Viet, Steven Rudder, Ana P. Tedim, Anastasia Kolyva, Maria Diaz, Leonardo de Oliveira Martins, Nabil-Fareed Alikhan, Lizzie Meadows, Rachael Stanley, Rose K Davidson, Ngozi Elumogo, Muhammed Yasir, Sophie J. Prosolek, Ebenezer Foster-Nyarko, Martin Lott, Christopher Jeanes, Lewis G. Spurgin, Nicholas M. Thomson, Alexander J Trotter, Rachel Gilroy, Luke Bedford, Samuel Bloomfield, Claire Stuart, Andrew Bell, Reenesh Prakash, Lindsay Coupland, Samir Dervisevic, Alison E. Mather, John Wain, Mark Webber, Andrew J. Page, Justin O‚ÄôGrady	2021-07-19
EPI_ISL_3002921	2021-07-12	AY.10	Quadram Institute Bioscience	COVID-19 Genomics UK (COG-UK) Consortium	Dave J. Baker, Gemma L. Kay, Alp Aydin, Thanh Le-Viet, Steven Rudder, Ana P. Tedim, Anastasia Kolyva, Maria Diaz, Leonardo de Oliveira Martins, Nabil-Fareed Alikhan, Lizzie Meadows, Rachael Stanley, Rose K Davidson, Ngozi Elumogo, Muhammed Yasir, Sophie J. Prosolek, Ebenezer Foster-Nyarko, Martin Lott, Christopher Jeanes, Lewis G. Spurgin, Nicholas M. Thomson, Alexander J Trotter, Rachel Gilroy, Luke Bedford, Samuel Bloomfield, Claire Stuart, Andrew Bell, Reenesh Prakash, Lindsay Coupland, Samir Dervisevic, Alison E. Mather, John Wain, Mark Webber, Andrew J. Page, Justin O‚ÄôGrady	2021-07-19
EPI_ISL_3002922	2021-07-12	AY.4	Quadram Institute Bioscience	COVID-19 Genomics UK (COG-UK) Consortium	Dave J. Baker, Gemma L. Kay, Alp Aydin, Thanh Le-Viet, Steven Rudder, Ana P. Tedim, Anastasia Kolyva, Maria Diaz, Leonardo de Oliveira Martins, Nabil-Fareed Alikhan, Lizzie Meadows, Rachael Stanley, Rose K Davidson, Ngozi Elumogo, Muhammed Yasir, Sophie J. Prosolek, Ebenezer Foster-Nyarko, Martin Lott, Christopher Jeanes, Lewis G. Spurgin, Nicholas M. Thomson, Alexander J Trotter, Rachel Gilroy, Luke Bedford, Samuel Bloomfield, Claire Stuart, Andrew Bell, Reenesh Prakash, Lindsay Coupland, Samir Dervisevic, Alison E. Mather, John Wain, Mark Webber, Andrew J. Page, Justin O‚ÄôGrady	2021-07-19
EPI_ISL_3002923	2021-07-12	AY.7.2	Quadram Institute Bioscience	COVID-19 Genomics UK (COG-UK) Consortium	Dave J. Baker, Gemma L. Kay, Alp Aydin, Thanh Le-Viet, Steven Rudder, Ana P. Tedim, Anastasia Kolyva, Maria Diaz, Leonardo de Oliveira Martins, Nabil-Fareed Alikhan, Lizzie Meadows, Rachael Stanley, Rose K Davidson, Ngozi Elumogo, Muhammed Yasir, Sophie J. Prosolek, Ebenezer Foster-Nyarko, Martin Lott, Christopher Jeanes, Lewis G. Spurgin, Nicholas M. Thomson, Alexander J Trotter, Rachel Gilroy, Luke Bedford, Samuel Bloomfield, Claire Stuart, Andrew Bell, Reenesh Prakash, Lindsay Coupland, Samir Dervisevic, Alison E. Mather, John Wain, Mark Webber, Andrew J. Page, Justin O‚ÄôGrady	2021-07-19
EPI_ISL_3002924	2021-07-12	B.1.617.2	Quadram Institute Bioscience	COVID-19 Genomics UK (COG-UK) Consortium	Dave J. Baker, Gemma L. Kay, Alp Aydin, Thanh Le-Viet, Steven Rudder, Ana P. Tedim, Anastasia Kolyva, Maria Diaz, Leonardo de Oliveira Martins, Nabil-Fareed Alikhan, Lizzie Meadows, Rachael Stanley, Rose K Davidson, Ngozi Elumogo, Muhammed Yasir, Sophie J. Prosolek, Ebenezer Foster-Nyarko, Martin Lott, Christopher Jeanes, Lewis G. Spurgin, Nicholas M. Thomson, Alexander J Trotter, Rachel Gilroy, Luke Bedford, Samuel Bloomfield, Claire Stuart, Andrew Bell, Reenesh Prakash, Lindsay Coupland, Samir Dervisevic, Alison E. Mather, John Wain, Mark Webber, Andrew J. Page, Justin O‚ÄôGrady	2021-07-19
EPI_ISL_3002925	2021-07-12	B.1.617.2	Quadram Institute Bioscience	COVID-19 Genomics UK (COG-UK) Consortium	Dave J. Baker, Gemma L. Kay, Alp Aydin, Thanh Le-Viet, Steven Rudder, Ana P. Tedim, Anastasia Kolyva, Maria Diaz, Leonardo de Oliveira Martins, Nabil-Fareed Alikhan, Lizzie Meadows, Rachael Stanley, Rose K Davidson, Ngozi Elumogo, Muhammed Yasir, Sophie J. Prosolek, Ebenezer Foster-Nyarko, Martin Lott, Christopher Jeanes, Lewis G. Spurgin, Nicholas M. Thomson, Alexander J Trotter, Rachel Gilroy, Luke Bedford, Samuel Bloomfield, Claire Stuart, Andrew Bell, Reenesh Prakash, Lindsay Coupland, Samir Dervisevic, Alison E. Mather, John Wain, Mark Webber, Andrew J. Page, Justin O‚ÄôGrady	2021-07-19
EPI_ISL_3002926	2021-07-12	B.1.617.2	Quadram Institute Bioscience	COVID-19 Genomics UK (COG-UK) Consortium	Dave J. Baker, Gemma L. Kay, Alp Aydin, Thanh Le-Viet, Steven Rudder, Ana P. Tedim, Anastasia Kolyva, Maria Diaz, Leonardo de Oliveira Martins, Nabil-Fareed Alikhan, Lizzie Meadows, Rachael Stanley, Rose K Davidson, Ngozi Elumogo, Muhammed Yasir, Sophie J. Prosolek, Ebenezer Foster-Nyarko, Martin Lott, Christopher Jeanes, Lewis G. Spurgin, Nicholas M. Thomson, Alexander J Trotter, Rachel Gilroy, Luke Bedford, Samuel Bloomfield, Claire Stuart, Andrew Bell, Reenesh Prakash, Lindsay Coupland, Samir Dervisevic, Alison E. Mather, John Wain, Mark Webber, Andrew J. Page, Justin O‚ÄôGrady	2021-07-19
EPI_ISL_3002927	2021-07-12	AY.4	Quadram Institute Bioscience	COVID-19 Genomics UK (COG-UK) Consortium	Dave J. Baker, Gemma L. Kay, Alp Aydin, Thanh Le-Viet, Steven Rudder, Ana P. Tedim, Anastasia Kolyva, Maria Diaz, Leonardo de Oliveira Martins, Nabil-Fareed Alikhan, Lizzie Meadows, Rachael Stanley, Rose K Davidson, Ngozi Elumogo, Muhammed Yasir, Sophie J. Prosolek, Ebenezer Foster-Nyarko, Martin Lott, Christopher Jeanes, Lewis G. Spurgin, Nicholas M. Thomson, Alexander J Trotter, Rachel Gilroy, Luke Bedford, Samuel Bloomfield, Claire Stuart, Andrew Bell, Reenesh Prakash, Lindsay Coupland, Samir Dervisevic, Alison E. Mather, John Wain, Mark Webber, Andrew J. Page, Justin O‚ÄôGrady	2021-07-19
EPI_ISL_3002928	2021-07-12	AY.4	Quadram Institute Bioscience	COVID-19 Genomics UK (COG-UK) Consortium	Dave J. Baker, Gemma L. Kay, Alp Aydin, Thanh Le-Viet, Steven Rudder, Ana P. Tedim, Anastasia Kolyva, Maria Diaz, Leonardo de Oliveira Martins, Nabil-Fareed Alikhan, Lizzie Meadows, Rachael Stanley, Rose K Davidson, Ngozi Elumogo, Muhammed Yasir, Sophie J. Prosolek, Ebenezer Foster-Nyarko, Martin Lott, Christopher Jeanes, Lewis G. Spurgin, Nicholas M. Thomson, Alexander J Trotter, Rachel Gilroy, Luke Bedford, Samuel Bloomfield, Claire Stuart, Andrew Bell, Reenesh Prakash, Lindsay Coupland, Samir Dervisevic, Alison E. Mather, John Wain, Mark Webber, Andrew J. Page, Justin O‚ÄôGrady	2021-07-19
EPI_ISL_3002929	2021-07-12	AY.4	Quadram Institute Bioscience	COVID-19 Genomics UK (COG-UK) Consortium	Dave J. Baker, Gemma L. Kay, Alp Aydin, Thanh Le-Viet, Steven Rudder, Ana P. Tedim, Anastasia Kolyva, Maria Diaz, Leonardo de Oliveira Martins, Nabil-Fareed Alikhan, Lizzie Meadows, Rachael Stanley, Rose K Davidson, Ngozi Elumogo, Muhammed Yasir, Sophie J. Prosolek, Ebenezer Foster-Nyarko, Martin Lott, Christopher Jeanes, Lewis G. Spurgin, Nicholas M. Thomson, Alexander J Trotter, Rachel Gilroy, Luke Bedford, Samuel Bloomfield, Claire Stuart, Andrew Bell, Reenesh Prakash, Lindsay Coupland, Samir Dervisevic, Alison E. Mather, John Wain, Mark Webber, Andrew J. Page, Justin O‚ÄôGrady	2021-07-19
EPI_ISL_3002930	2021-07-12	AY.4	Quadram Institute Bioscience	COVID-19 Genomics UK (COG-UK) Consortium	Dave J. Baker, Gemma L. Kay, Alp Aydin, Thanh Le-Viet, Steven Rudder, Ana P. Tedim, Anastasia Kolyva, Maria Diaz, Leonardo de Oliveira Martins, Nabil-Fareed Alikhan, Lizzie Meadows, Rachael Stanley, Rose K Davidson, Ngozi Elumogo, Muhammed Yasir, Sophie J. Prosolek, Ebenezer Foster-Nyarko, Martin Lott, Christopher Jeanes, Lewis G. Spurgin, Nicholas M. Thomson, Alexander J Trotter, Rachel Gilroy, Luke Bedford, Samuel Bloomfield, Claire Stuart, Andrew Bell, Reenesh Prakash, Lindsay Coupland, Samir Dervisevic, Alison E. Mather, John Wain, Mark Webber, Andrew J. Page, Justin O‚ÄôGrady	2021-07-19
EPI_ISL_3002931	2021-07-12	AY.4	Quadram Institute Bioscience	COVID-19 Genomics UK (COG-UK) Consortium	Dave J. Baker, Gemma L. Kay, Alp Aydin, Thanh Le-Viet, Steven Rudder, Ana P. Tedim, Anastasia Kolyva, Maria Diaz, Leonardo de Oliveira Martins, Nabil-Fareed Alikhan, Lizzie Meadows, Rachael Stanley, Rose K Davidson, Ngozi Elumogo, Muhammed Yasir, Sophie J. Prosolek, Ebenezer Foster-Nyarko, Martin Lott, Christopher Jeanes, Lewis G. Spurgin, Nicholas M. Thomson, Alexander J Trotter, Rachel Gilroy, Luke Bedford, Samuel Bloomfield, Claire Stuart, Andrew Bell, Reenesh Prakash, Lindsay Coupland, Samir Dervisevic, Alison E. Mather, John Wain, Mark Webber, Andrew J. Page, Justin O‚ÄôGrady	2021-07-19
EPI_ISL_3002933	2021-07-12	B.1.617.2	Quadram Institute Bioscience	COVID-19 Genomics UK (COG-UK) Consortium	Dave J. Baker, Gemma L. Kay, Alp Aydin, Thanh Le-Viet, Steven Rudder, Ana P. Tedim, Anastasia Kolyva, Maria Diaz, Leonardo de Oliveira Martins, Nabil-Fareed Alikhan, Lizzie Meadows, Rachael Stanley, Rose K Davidson, Ngozi Elumogo, Muhammed Yasir, Sophie J. Prosolek, Ebenezer Foster-Nyarko, Martin Lott, Christopher Jeanes, Lewis G. Spurgin, Nicholas M. Thomson, Alexander J Trotter, Rachel Gilroy, Luke Bedford, Samuel Bloomfield, Claire Stuart, Andrew Bell, Reenesh Prakash, Lindsay Coupland, Samir Dervisevic, Alison E. Mather, John Wain, Mark Webber, Andrew J. Page, Justin O‚ÄôGrady	2021-07-19
EPI_ISL_3002934	2021-07-12	B.1.617.2	Quadram Institute Bioscience	COVID-19 Genomics UK (COG-UK) Consortium	Dave J. Baker, Gemma L. Kay, Alp Aydin, Thanh Le-Viet, Steven Rudder, Ana P. Tedim, Anastasia Kolyva, Maria Diaz, Leonardo de Oliveira Martins, Nabil-Fareed Alikhan, Lizzie Meadows, Rachael Stanley, Rose K Davidson, Ngozi Elumogo, Muhammed Yasir, Sophie J. Prosolek, Ebenezer Foster-Nyarko, Martin Lott, Christopher Jeanes, Lewis G. Spurgin, Nicholas M. Thomson, Alexander J Trotter, Rachel Gilroy, Luke Bedford, Samuel Bloomfield, Claire Stuart, Andrew Bell, Reenesh Prakash, Lindsay Coupland, Samir Dervisevic, Alison E. Mather, John Wain, Mark Webber, Andrew J. Page, Justin O‚ÄôGrady	2021-07-19
EPI_ISL_3002935	2021-07-12	AY.4	Quadram Institute Bioscience	COVID-19 Genomics UK (COG-UK) Consortium	Dave J. Baker, Gemma L. Kay, Alp Aydin, Thanh Le-Viet, Steven Rudder, Ana P. Tedim, Anastasia Kolyva, Maria Diaz, Leonardo de Oliveira Martins, Nabil-Fareed Alikhan, Lizzie Meadows, Rachael Stanley, Rose K Davidson, Ngozi Elumogo, Muhammed Yasir, Sophie J. Prosolek, Ebenezer Foster-Nyarko, Martin Lott, Christopher Jeanes, Lewis G. Spurgin, Nicholas M. Thomson, Alexander J Trotter, Rachel Gilroy, Luke Bedford, Samuel Bloomfield, Claire Stuart, Andrew Bell, Reenesh Prakash, Lindsay Coupland, Samir Dervisevic, Alison E. Mather, John Wain, Mark Webber, Andrew J. Page, Justin O‚ÄôGrady	2021-07-19
EPI_ISL_3002936	2021-07-12	AY.4	Quadram Institute Bioscience	COVID-19 Genomics UK (COG-UK) Consortium	Dave J. Baker, Gemma L. Kay, Alp Aydin, Thanh Le-Viet, Steven Rudder, Ana P. Tedim, Anastasia Kolyva, Maria Diaz, Leonardo de Oliveira Martins, Nabil-Fareed Alikhan, Lizzie Meadows, Rachael Stanley, Rose K Davidson, Ngozi Elumogo, Muhammed Yasir, Sophie J. Prosolek, Ebenezer Foster-Nyarko, Martin Lott, Christopher Jeanes, Lewis G. Spurgin, Nicholas M. Thomson, Alexander J Trotter, Rachel Gilroy, Luke Bedford, Samuel Bloomfield, Claire Stuart, Andrew Bell, Reenesh Prakash, Lindsay Coupland, Samir Dervisevic, Alison E. Mather, John Wain, Mark Webber, Andrew J. Page, Justin O‚ÄôGrady	2021-07-19
EPI_ISL_3002937	2021-07-12	B.1.617.2	Quadram Institute Bioscience	COVID-19 Genomics UK (COG-UK) Consortium	Dave J. Baker, Gemma L. Kay, Alp Aydin, Thanh Le-Viet, Steven Rudder, Ana P. Tedim, Anastasia Kolyva, Maria Diaz, Leonardo de Oliveira Martins, Nabil-Fareed Alikhan, Lizzie Meadows, Rachael Stanley, Rose K Davidson, Ngozi Elumogo, Muhammed Yasir, Sophie J. Prosolek, Ebenezer Foster-Nyarko, Martin Lott, Christopher Jeanes, Lewis G. Spurgin, Nicholas M. Thomson, Alexander J Trotter, Rachel Gilroy, Luke Bedford, Samuel Bloomfield, Claire Stuart, Andrew Bell, Reenesh Prakash, Lindsay Coupland, Samir Dervisevic, Alison E. Mather, John Wain, Mark Webber, Andrew J. Page, Justin O‚ÄôGrady	2021-07-19
EPI_ISL_3002938	2021-07-07	AY.4	Quadram Institute Bioscience	COVID-19 Genomics UK (COG-UK) Consortium	Dave J. Baker, Gemma L. Kay, Alp Aydin, Thanh Le-Viet, Steven Rudder, Ana P. Tedim, Anastasia Kolyva, Maria Diaz, Leonardo de Oliveira Martins, Nabil-Fareed Alikhan, Lizzie Meadows, Rachael Stanley, Rose K Davidson, Ngozi Elumogo, Muhammed Yasir, Sophie J. Prosolek, Ebenezer Foster-Nyarko, Martin Lott, Christopher Jeanes, Lewis G. Spurgin, Nicholas M. Thomson, Alexander J Trotter, Rachel Gilroy, Luke Bedford, Samuel Bloomfield, Claire Stuart, Andrew Bell, Reenesh Prakash, Lindsay Coupland, Samir Dervisevic, Alison E. Mather, John Wain, Mark Webber, Andrew J. Page, Justin O‚ÄôGrady	2021-07-19
EPI_ISL_3002939	2021-07-07	B.1.617.2	Quadram Institute Bioscience	COVID-19 Genomics UK (COG-UK) Consortium	Dave J. Baker, Gemma L. Kay, Alp Aydin, Thanh Le-Viet, Steven Rudder, Ana P. Tedim, Anastasia Kolyva, Maria Diaz, Leonardo de Oliveira Martins, Nabil-Fareed Alikhan, Lizzie Meadows, Rachael Stanley, Rose K Davidson, Ngozi Elumogo, Muhammed Yasir, Sophie J. Prosolek, Ebenezer Foster-Nyarko, Martin Lott, Christopher Jeanes, Lewis G. Spurgin, Nicholas M. Thomson, Alexander J Trotter, Rachel Gilroy, Luke Bedford, Samuel Bloomfield, Claire Stuart, Andrew Bell, Reenesh Prakash, Lindsay Coupland, Samir Dervisevic, Alison E. Mather, John Wain, Mark Webber, Andrew J. Page, Justin O‚ÄôGrady	2021-07-19
EPI_ISL_3002940	2021-07-07	AY.4	Quadram Institute Bioscience	COVID-19 Genomics UK (COG-UK) Consortium	Dave J. Baker, Gemma L. Kay, Alp Aydin, Thanh Le-Viet, Steven Rudder, Ana P. Tedim, Anastasia Kolyva, Maria Diaz, Leonardo de Oliveira Martins, Nabil-Fareed Alikhan, Lizzie Meadows, Rachael Stanley, Rose K Davidson, Ngozi Elumogo, Muhammed Yasir, Sophie J. Prosolek, Ebenezer Foster-Nyarko, Martin Lott, Christopher Jeanes, Lewis G. Spurgin, Nicholas M. Thomson, Alexander J Trotter, Rachel Gilroy, Luke Bedford, Samuel Bloomfield, Claire Stuart, Andrew Bell, Reenesh Prakash, Lindsay Coupland, Samir Dervisevic, Alison E. Mather, John Wain, Mark Webber, Andrew J. Page, Justin O‚ÄôGrady	2021-07-19
EPI_ISL_3002941	2021-07-07	AY.4	Quadram Institute Bioscience	COVID-19 Genomics UK (COG-UK) Consortium	Dave J. Baker, Gemma L. Kay, Alp Aydin, Thanh Le-Viet, Steven Rudder, Ana P. Tedim, Anastasia Kolyva, Maria Diaz, Leonardo de Oliveira Martins, Nabil-Fareed Alikhan, Lizzie Meadows, Rachael Stanley, Rose K Davidson, Ngozi Elumogo, Muhammed Yasir, Sophie J. Prosolek, Ebenezer Foster-Nyarko, Martin Lott, Christopher Jeanes, Lewis G. Spurgin, Nicholas M. Thomson, Alexander J Trotter, Rachel Gilroy, Luke Bedford, Samuel Bloomfield, Claire Stuart, Andrew Bell, Reenesh Prakash, Lindsay Coupland, Samir Dervisevic, Alison E. Mather, John Wain, Mark Webber, Andrew J. Page, Justin O‚ÄôGrady	2021-07-19
EPI_ISL_3002942	2021-07-07	B.1.617.2	Quadram Institute Bioscience	COVID-19 Genomics UK (COG-UK) Consortium	Dave J. Baker, Gemma L. Kay, Alp Aydin, Thanh Le-Viet, Steven Rudder, Ana P. Tedim, Anastasia Kolyva, Maria Diaz, Leonardo de Oliveira Martins, Nabil-Fareed Alikhan, Lizzie Meadows, Rachael Stanley, Rose K Davidson, Ngozi Elumogo, Muhammed Yasir, Sophie J. Prosolek, Ebenezer Foster-Nyarko, Martin Lott, Christopher Jeanes, Lewis G. Spurgin, Nicholas M. Thomson, Alexander J Trotter, Rachel Gilroy, Luke Bedford, Samuel Bloomfield, Claire Stuart, Andrew Bell, Reenesh Prakash, Lindsay Coupland, Samir Dervisevic, Alison E. Mather, John Wain, Mark Webber, Andrew J. Page, Justin O‚ÄôGrady	2021-07-19
EPI_ISL_3002943	2021-07-07	B.1.617.2	Quadram Institute Bioscience	COVID-19 Genomics UK (COG-UK) Consortium	Dave J. Baker, Gemma L. Kay, Alp Aydin, Thanh Le-Viet, Steven Rudder, Ana P. Tedim, Anastasia Kolyva, Maria Diaz, Leonardo de Oliveira Martins, Nabil-Fareed Alikhan, Lizzie Meadows, Rachael Stanley, Rose K Davidson, Ngozi Elumogo, Muhammed Yasir, Sophie J. Prosolek, Ebenezer Foster-Nyarko, Martin Lott, Christopher Jeanes, Lewis G. Spurgin, Nicholas M. Thomson, Alexander J Trotter, Rachel Gilroy, Luke Bedford, Samuel Bloomfield, Claire Stuart, Andrew Bell, Reenesh Prakash, Lindsay Coupland, Samir Dervisevic, Alison E. Mather, John Wain, Mark Webber, Andrew J. Page, Justin O‚ÄôGrady	2021-07-19
EPI_ISL_3002944	2021-07-07	AY.4	Quadram Institute Bioscience	COVID-19 Genomics UK (COG-UK) Consortium	Dave J. Baker, Gemma L. Kay, Alp Aydin, Thanh Le-Viet, Steven Rudder, Ana P. Tedim, Anastasia Kolyva, Maria Diaz, Leonardo de Oliveira Martins, Nabil-Fareed Alikhan, Lizzie Meadows, Rachael Stanley, Rose K Davidson, Ngozi Elumogo, Muhammed Yasir, Sophie J. Prosolek, Ebenezer Foster-Nyarko, Martin Lott, Christopher Jeanes, Lewis G. Spurgin, Nicholas M. Thomson, Alexander J Trotter, Rachel Gilroy, Luke Bedford, Samuel Bloomfield, Claire Stuart, Andrew Bell, Reenesh Prakash, Lindsay Coupland, Samir Dervisevic, Alison E. Mather, John Wain, Mark Webber, Andrew J. Page, Justin O‚ÄôGrady	2021-07-19
EPI_ISL_3002945	2021-07-07	AY.6	Quadram Institute Bioscience	COVID-19 Genomics UK (COG-UK) Consortium	Dave J. Baker, Gemma L. Kay, Alp Aydin, Thanh Le-Viet, Steven Rudder, Ana P. Tedim, Anastasia Kolyva, Maria Diaz, Leonardo de Oliveira Martins, Nabil-Fareed Alikhan, Lizzie Meadows, Rachael Stanley, Rose K Davidson, Ngozi Elumogo, Muhammed Yasir, Sophie J. Prosolek, Ebenezer Foster-Nyarko, Martin Lott, Christopher Jeanes, Lewis G. Spurgin, Nicholas M. Thomson, Alexander J Trotter, Rachel Gilroy, Luke Bedford, Samuel Bloomfield, Claire Stuart, Andrew Bell, Reenesh Prakash, Lindsay Coupland, Samir Dervisevic, Alison E. Mather, John Wain, Mark Webber, Andrew J. Page, Justin O‚ÄôGrady	2021-07-19
EPI_ISL_3002946	2021-07-07	AY.4	Quadram Institute Bioscience	COVID-19 Genomics UK (COG-UK) Consortium	Dave J. Baker, Gemma L. Kay, Alp Aydin, Thanh Le-Viet, Steven Rudder, Ana P. Tedim, Anastasia Kolyva, Maria Diaz, Leonardo de Oliveira Martins, Nabil-Fareed Alikhan, Lizzie Meadows, Rachael Stanley, Rose K Davidson, Ngozi Elumogo, Muhammed Yasir, Sophie J. Prosolek, Ebenezer Foster-Nyarko, Martin Lott, Christopher Jeanes, Lewis G. Spurgin, Nicholas M. Thomson, Alexander J Trotter, Rachel Gilroy, Luke Bedford, Samuel Bloomfield, Claire Stuart, Andrew Bell, Reenesh Prakash, Lindsay Coupland, Samir Dervisevic, Alison E. Mather, John Wain, Mark Webber, Andrew J. Page, Justin O‚ÄôGrady	2021-07-19
EPI_ISL_3002947	2021-07-07	AY.4	Quadram Institute Bioscience	COVID-19 Genomics UK (COG-UK) Consortium	Dave J. Baker, Gemma L. Kay, Alp Aydin, Thanh Le-Viet, Steven Rudder, Ana P. Tedim, Anastasia Kolyva, Maria Diaz, Leonardo de Oliveira Martins, Nabil-Fareed Alikhan, Lizzie Meadows, Rachael Stanley, Rose K Davidson, Ngozi Elumogo, Muhammed Yasir, Sophie J. Prosolek, Ebenezer Foster-Nyarko, Martin Lott, Christopher Jeanes, Lewis G. Spurgin, Nicholas M. Thomson, Alexander J Trotter, Rachel Gilroy, Luke Bedford, Samuel Bloomfield, Claire Stuart, Andrew Bell, Reenesh Prakash, Lindsay Coupland, Samir Dervisevic, Alison E. Mather, John Wain, Mark Webber, Andrew J. Page, Justin O‚ÄôGrady	2021-07-19
EPI_ISL_3002948	2021-07-07	AY.4	Quadram Institute Bioscience	COVID-19 Genomics UK (COG-UK) Consortium	Dave J. Baker, Gemma L. Kay, Alp Aydin, Thanh Le-Viet, Steven Rudder, Ana P. Tedim, Anastasia Kolyva, Maria Diaz, Leonardo de Oliveira Martins, Nabil-Fareed Alikhan, Lizzie Meadows, Rachael Stanley, Rose K Davidson, Ngozi Elumogo, Muhammed Yasir, Sophie J. Prosolek, Ebenezer Foster-Nyarko, Martin Lott, Christopher Jeanes, Lewis G. Spurgin, Nicholas M. Thomson, Alexander J Trotter, Rachel Gilroy, Luke Bedford, Samuel Bloomfield, Claire Stuart, Andrew Bell, Reenesh Prakash, Lindsay Coupland, Samir Dervisevic, Alison E. Mather, John Wain, Mark Webber, Andrew J. Page, Justin O‚ÄôGrady	2021-07-19
EPI_ISL_3002949	2021-07-07	AY.4	Quadram Institute Bioscience	COVID-19 Genomics UK (COG-UK) Consortium	Dave J. Baker, Gemma L. Kay, Alp Aydin, Thanh Le-Viet, Steven Rudder, Ana P. Tedim, Anastasia Kolyva, Maria Diaz, Leonardo de Oliveira Martins, Nabil-Fareed Alikhan, Lizzie Meadows, Rachael Stanley, Rose K Davidson, Ngozi Elumogo, Muhammed Yasir, Sophie J. Prosolek, Ebenezer Foster-Nyarko, Martin Lott, Christopher Jeanes, Lewis G. Spurgin, Nicholas M. Thomson, Alexander J Trotter, Rachel Gilroy, Luke Bedford, Samuel Bloomfield, Claire Stuart, Andrew Bell, Reenesh Prakash, Lindsay Coupland, Samir Dervisevic, Alison E. Mather, John Wain, Mark Webber, Andrew J. Page, Justin O‚ÄôGrady	2021-07-19
EPI_ISL_3002950	2021-07-07	AY.4	Quadram Institute Bioscience	COVID-19 Genomics UK (COG-UK) Consortium	Dave J. Baker, Gemma L. Kay, Alp Aydin, Thanh Le-Viet, Steven Rudder, Ana P. Tedim, Anastasia Kolyva, Maria Diaz, Leonardo de Oliveira Martins, Nabil-Fareed Alikhan, Lizzie Meadows, Rachael Stanley, Rose K Davidson, Ngozi Elumogo, Muhammed Yasir, Sophie J. Prosolek, Ebenezer Foster-Nyarko, Martin Lott, Christopher Jeanes, Lewis G. Spurgin, Nicholas M. Thomson, Alexander J Trotter, Rachel Gilroy, Luke Bedford, Samuel Bloomfield, Claire Stuart, Andrew Bell, Reenesh Prakash, Lindsay Coupland, Samir Dervisevic, Alison E. Mather, John Wain, Mark Webber, Andrew J. Page, Justin O‚ÄôGrady	2021-07-19
EPI_ISL_3002951	2021-07-07	AY.4	Quadram Institute Bioscience	COVID-19 Genomics UK (COG-UK) Consortium	Dave J. Baker, Gemma L. Kay, Alp Aydin, Thanh Le-Viet, Steven Rudder, Ana P. Tedim, Anastasia Kolyva, Maria Diaz, Leonardo de Oliveira Martins, Nabil-Fareed Alikhan, Lizzie Meadows, Rachael Stanley, Rose K Davidson, Ngozi Elumogo, Muhammed Yasir, Sophie J. Prosolek, Ebenezer Foster-Nyarko, Martin Lott, Christopher Jeanes, Lewis G. Spurgin, Nicholas M. Thomson, Alexander J Trotter, Rachel Gilroy, Luke Bedford, Samuel Bloomfield, Claire Stuart, Andrew Bell, Reenesh Prakash, Lindsay Coupland, Samir Dervisevic, Alison E. Mather, John Wain, Mark Webber, Andrew J. Page, Justin O‚ÄôGrady	2021-07-19
EPI_ISL_3002952	2021-07-07	AY.4	Quadram Institute Bioscience	COVID-19 Genomics UK (COG-UK) Consortium	Dave J. Baker, Gemma L. Kay, Alp Aydin, Thanh Le-Viet, Steven Rudder, Ana P. Tedim, Anastasia Kolyva, Maria Diaz, Leonardo de Oliveira Martins, Nabil-Fareed Alikhan, Lizzie Meadows, Rachael Stanley, Rose K Davidson, Ngozi Elumogo, Muhammed Yasir, Sophie J. Prosolek, Ebenezer Foster-Nyarko, Martin Lott, Christopher Jeanes, Lewis G. Spurgin, Nicholas M. Thomson, Alexander J Trotter, Rachel Gilroy, Luke Bedford, Samuel Bloomfield, Claire Stuart, Andrew Bell, Reenesh Prakash, Lindsay Coupland, Samir Dervisevic, Alison E. Mather, John Wain, Mark Webber, Andrew J. Page, Justin O‚ÄôGrady	2021-07-19
EPI_ISL_3002953	2021-07-07	AY.4	Quadram Institute Bioscience	COVID-19 Genomics UK (COG-UK) Consortium	Dave J. Baker, Gemma L. Kay, Alp Aydin, Thanh Le-Viet, Steven Rudder, Ana P. Tedim, Anastasia Kolyva, Maria Diaz, Leonardo de Oliveira Martins, Nabil-Fareed Alikhan, Lizzie Meadows, Rachael Stanley, Rose K Davidson, Ngozi Elumogo, Muhammed Yasir, Sophie J. Prosolek, Ebenezer Foster-Nyarko, Martin Lott, Christopher Jeanes, Lewis G. Spurgin, Nicholas M. Thomson, Alexander J Trotter, Rachel Gilroy, Luke Bedford, Samuel Bloomfield, Claire Stuart, Andrew Bell, Reenesh Prakash, Lindsay Coupland, Samir Dervisevic, Alison E. Mather, John Wain, Mark Webber, Andrew J. Page, Justin O‚ÄôGrady	2021-07-19
EPI_ISL_3002954	2021-07-07	AY.4	Quadram Institute Bioscience	COVID-19 Genomics UK (COG-UK) Consortium	Dave J. Baker, Gemma L. Kay, Alp Aydin, Thanh Le-Viet, Steven Rudder, Ana P. Tedim, Anastasia Kolyva, Maria Diaz, Leonardo de Oliveira Martins, Nabil-Fareed Alikhan, Lizzie Meadows, Rachael Stanley, Rose K Davidson, Ngozi Elumogo, Muhammed Yasir, Sophie J. Prosolek, Ebenezer Foster-Nyarko, Martin Lott, Christopher Jeanes, Lewis G. Spurgin, Nicholas M. Thomson, Alexander J Trotter, Rachel Gilroy, Luke Bedford, Samuel Bloomfield, Claire Stuart, Andrew Bell, Reenesh Prakash, Lindsay Coupland, Samir Dervisevic, Alison E. Mather, John Wain, Mark Webber, Andrew J. Page, Justin O‚ÄôGrady	2021-07-19
EPI_ISL_3002955	2021-07-07	AY.4	Quadram Institute Bioscience	COVID-19 Genomics UK (COG-UK) Consortium	Dave J. Baker, Gemma L. Kay, Alp Aydin, Thanh Le-Viet, Steven Rudder, Ana P. Tedim, Anastasia Kolyva, Maria Diaz, Leonardo de Oliveira Martins, Nabil-Fareed Alikhan, Lizzie Meadows, Rachael Stanley, Rose K Davidson, Ngozi Elumogo, Muhammed Yasir, Sophie J. Prosolek, Ebenezer Foster-Nyarko, Martin Lott, Christopher Jeanes, Lewis G. Spurgin, Nicholas M. Thomson, Alexander J Trotter, Rachel Gilroy, Luke Bedford, Samuel Bloomfield, Claire Stuart, Andrew Bell, Reenesh Prakash, Lindsay Coupland, Samir Dervisevic, Alison E. Mather, John Wain, Mark Webber, Andrew J. Page, Justin O‚ÄôGrady	2021-07-19
EPI_ISL_3002956	2021-07-07	AY.4	Quadram Institute Bioscience	COVID-19 Genomics UK (COG-UK) Consortium	Dave J. Baker, Gemma L. Kay, Alp Aydin, Thanh Le-Viet, Steven Rudder, Ana P. Tedim, Anastasia Kolyva, Maria Diaz, Leonardo de Oliveira Martins, Nabil-Fareed Alikhan, Lizzie Meadows, Rachael Stanley, Rose K Davidson, Ngozi Elumogo, Muhammed Yasir, Sophie J. Prosolek, Ebenezer Foster-Nyarko, Martin Lott, Christopher Jeanes, Lewis G. Spurgin, Nicholas M. Thomson, Alexander J Trotter, Rachel Gilroy, Luke Bedford, Samuel Bloomfield, Claire Stuart, Andrew Bell, Reenesh Prakash, Lindsay Coupland, Samir Dervisevic, Alison E. Mather, John Wain, Mark Webber, Andrew J. Page, Justin O‚ÄôGrady	2021-07-19
EPI_ISL_3002957	2021-07-07	AY.4	Quadram Institute Bioscience	COVID-19 Genomics UK (COG-UK) Consortium	Dave J. Baker, Gemma L. Kay, Alp Aydin, Thanh Le-Viet, Steven Rudder, Ana P. Tedim, Anastasia Kolyva, Maria Diaz, Leonardo de Oliveira Martins, Nabil-Fareed Alikhan, Lizzie Meadows, Rachael Stanley, Rose K Davidson, Ngozi Elumogo, Muhammed Yasir, Sophie J. Prosolek, Ebenezer Foster-Nyarko, Martin Lott, Christopher Jeanes, Lewis G. Spurgin, Nicholas M. Thomson, Alexander J Trotter, Rachel Gilroy, Luke Bedford, Samuel Bloomfield, Claire Stuart, Andrew Bell, Reenesh Prakash, Lindsay Coupland, Samir Dervisevic, Alison E. Mather, John Wain, Mark Webber, Andrew J. Page, Justin O‚ÄôGrady	2021-07-19
EPI_ISL_3002958	2021-07-07	AY.4	Quadram Institute Bioscience	COVID-19 Genomics UK (COG-UK) Consortium	Dave J. Baker, Gemma L. Kay, Alp Aydin, Thanh Le-Viet, Steven Rudder, Ana P. Tedim, Anastasia Kolyva, Maria Diaz, Leonardo de Oliveira Martins, Nabil-Fareed Alikhan, Lizzie Meadows, Rachael Stanley, Rose K Davidson, Ngozi Elumogo, Muhammed Yasir, Sophie J. Prosolek, Ebenezer Foster-Nyarko, Martin Lott, Christopher Jeanes, Lewis G. Spurgin, Nicholas M. Thomson, Alexander J Trotter, Rachel Gilroy, Luke Bedford, Samuel Bloomfield, Claire Stuart, Andrew Bell, Reenesh Prakash, Lindsay Coupland, Samir Dervisevic, Alison E. Mather, John Wain, Mark Webber, Andrew J. Page, Justin O‚ÄôGrady	2021-07-19
EPI_ISL_3002959	2021-07-07	B.1.617.2	Quadram Institute Bioscience	COVID-19 Genomics UK (COG-UK) Consortium	Dave J. Baker, Gemma L. Kay, Alp Aydin, Thanh Le-Viet, Steven Rudder, Ana P. Tedim, Anastasia Kolyva, Maria Diaz, Leonardo de Oliveira Martins, Nabil-Fareed Alikhan, Lizzie Meadows, Rachael Stanley, Rose K Davidson, Ngozi Elumogo, Muhammed Yasir, Sophie J. Prosolek, Ebenezer Foster-Nyarko, Martin Lott, Christopher Jeanes, Lewis G. Spurgin, Nicholas M. Thomson, Alexander J Trotter, Rachel Gilroy, Luke Bedford, Samuel Bloomfield, Claire Stuart, Andrew Bell, Reenesh Prakash, Lindsay Coupland, Samir Dervisevic, Alison E. Mather, John Wain, Mark Webber, Andrew J. Page, Justin O‚ÄôGrady	2021-07-19
EPI_ISL_3002960	2021-07-07	AY.4	Quadram Institute Bioscience	COVID-19 Genomics UK (COG-UK) Consortium	Dave J. Baker, Gemma L. Kay, Alp Aydin, Thanh Le-Viet, Steven Rudder, Ana P. Tedim, Anastasia Kolyva, Maria Diaz, Leonardo de Oliveira Martins, Nabil-Fareed Alikhan, Lizzie Meadows, Rachael Stanley, Rose K Davidson, Ngozi Elumogo, Muhammed Yasir, Sophie J. Prosolek, Ebenezer Foster-Nyarko, Martin Lott, Christopher Jeanes, Lewis G. Spurgin, Nicholas M. Thomson, Alexander J Trotter, Rachel Gilroy, Luke Bedford, Samuel Bloomfield, Claire Stuart, Andrew Bell, Reenesh Prakash, Lindsay Coupland, Samir Dervisevic, Alison E. Mather, John Wain, Mark Webber, Andrew J. Page, Justin O‚ÄôGrady	2021-07-19
EPI_ISL_3002961	2021-07-07	AY.4	Quadram Institute Bioscience	COVID-19 Genomics UK (COG-UK) Consortium	Dave J. Baker, Gemma L. Kay, Alp Aydin, Thanh Le-Viet, Steven Rudder, Ana P. Tedim, Anastasia Kolyva, Maria Diaz, Leonardo de Oliveira Martins, Nabil-Fareed Alikhan, Lizzie Meadows, Rachael Stanley, Rose K Davidson, Ngozi Elumogo, Muhammed Yasir, Sophie J. Prosolek, Ebenezer Foster-Nyarko, Martin Lott, Christopher Jeanes, Lewis G. Spurgin, Nicholas M. Thomson, Alexander J Trotter, Rachel Gilroy, Luke Bedford, Samuel Bloomfield, Claire Stuart, Andrew Bell, Reenesh Prakash, Lindsay Coupland, Samir Dervisevic, Alison E. Mather, John Wain, Mark Webber, Andrew J. Page, Justin O‚ÄôGrady	2021-07-19
EPI_ISL_3002962	2021-07-07	B.1.617.2	Quadram Institute Bioscience	COVID-19 Genomics UK (COG-UK) Consortium	Dave J. Baker, Gemma L. Kay, Alp Aydin, Thanh Le-Viet, Steven Rudder, Ana P. Tedim, Anastasia Kolyva, Maria Diaz, Leonardo de Oliveira Martins, Nabil-Fareed Alikhan, Lizzie Meadows, Rachael Stanley, Rose K Davidson, Ngozi Elumogo, Muhammed Yasir, Sophie J. Prosolek, Ebenezer Foster-Nyarko, Martin Lott, Christopher Jeanes, Lewis G. Spurgin, Nicholas M. Thomson, Alexander J Trotter, Rachel Gilroy, Luke Bedford, Samuel Bloomfield, Claire Stuart, Andrew Bell, Reenesh Prakash, Lindsay Coupland, Samir Dervisevic, Alison E. Mather, John Wain, Mark Webber, Andrew J. Page, Justin O‚ÄôGrady	2021-07-19
EPI_ISL_3002963	2021-07-07	AY.4	Quadram Institute Bioscience	COVID-19 Genomics UK (COG-UK) Consortium	Dave J. Baker, Gemma L. Kay, Alp Aydin, Thanh Le-Viet, Steven Rudder, Ana P. Tedim, Anastasia Kolyva, Maria Diaz, Leonardo de Oliveira Martins, Nabil-Fareed Alikhan, Lizzie Meadows, Rachael Stanley, Rose K Davidson, Ngozi Elumogo, Muhammed Yasir, Sophie J. Prosolek, Ebenezer Foster-Nyarko, Martin Lott, Christopher Jeanes, Lewis G. Spurgin, Nicholas M. Thomson, Alexander J Trotter, Rachel Gilroy, Luke Bedford, Samuel Bloomfield, Claire Stuart, Andrew Bell, Reenesh Prakash, Lindsay Coupland, Samir Dervisevic, Alison E. Mather, John Wain, Mark Webber, Andrew J. Page, Justin O‚ÄôGrady	2021-07-19
EPI_ISL_3002964	2021-07-07	AY.4	Quadram Institute Bioscience	COVID-19 Genomics UK (COG-UK) Consortium	Dave J. Baker, Gemma L. Kay, Alp Aydin, Thanh Le-Viet, Steven Rudder, Ana P. Tedim, Anastasia Kolyva, Maria Diaz, Leonardo de Oliveira Martins, Nabil-Fareed Alikhan, Lizzie Meadows, Rachael Stanley, Rose K Davidson, Ngozi Elumogo, Muhammed Yasir, Sophie J. Prosolek, Ebenezer Foster-Nyarko, Martin Lott, Christopher Jeanes, Lewis G. Spurgin, Nicholas M. Thomson, Alexander J Trotter, Rachel Gilroy, Luke Bedford, Samuel Bloomfield, Claire Stuart, Andrew Bell, Reenesh Prakash, Lindsay Coupland, Samir Dervisevic, Alison E. Mather, John Wain, Mark Webber, Andrew J. Page, Justin O‚ÄôGrady	2021-07-19
EPI_ISL_3002965	2021-07-07	AY.4	Quadram Institute Bioscience	COVID-19 Genomics UK (COG-UK) Consortium	Dave J. Baker, Gemma L. Kay, Alp Aydin, Thanh Le-Viet, Steven Rudder, Ana P. Tedim, Anastasia Kolyva, Maria Diaz, Leonardo de Oliveira Martins, Nabil-Fareed Alikhan, Lizzie Meadows, Rachael Stanley, Rose K Davidson, Ngozi Elumogo, Muhammed Yasir, Sophie J. Prosolek, Ebenezer Foster-Nyarko, Martin Lott, Christopher Jeanes, Lewis G. Spurgin, Nicholas M. Thomson, Alexander J Trotter, Rachel Gilroy, Luke Bedford, Samuel Bloomfield, Claire Stuart, Andrew Bell, Reenesh Prakash, Lindsay Coupland, Samir Dervisevic, Alison E. Mather, John Wain, Mark Webber, Andrew J. Page, Justin O‚ÄôGrady	2021-07-19
EPI_ISL_3002966	2021-07-07	AY.5	Quadram Institute Bioscience	COVID-19 Genomics UK (COG-UK) Consortium	Dave J. Baker, Gemma L. Kay, Alp Aydin, Thanh Le-Viet, Steven Rudder, Ana P. Tedim, Anastasia Kolyva, Maria Diaz, Leonardo de Oliveira Martins, Nabil-Fareed Alikhan, Lizzie Meadows, Rachael Stanley, Rose K Davidson, Ngozi Elumogo, Muhammed Yasir, Sophie J. Prosolek, Ebenezer Foster-Nyarko, Martin Lott, Christopher Jeanes, Lewis G. Spurgin, Nicholas M. Thomson, Alexander J Trotter, Rachel Gilroy, Luke Bedford, Samuel Bloomfield, Claire Stuart, Andrew Bell, Reenesh Prakash, Lindsay Coupland, Samir Dervisevic, Alison E. Mather, John Wain, Mark Webber, Andrew J. Page, Justin O‚ÄôGrady	2021-07-19
EPI_ISL_3002967	2021-07-07	AY.4	Quadram Institute Bioscience	COVID-19 Genomics UK (COG-UK) Consortium	Dave J. Baker, Gemma L. Kay, Alp Aydin, Thanh Le-Viet, Steven Rudder, Ana P. Tedim, Anastasia Kolyva, Maria Diaz, Leonardo de Oliveira Martins, Nabil-Fareed Alikhan, Lizzie Meadows, Rachael Stanley, Rose K Davidson, Ngozi Elumogo, Muhammed Yasir, Sophie J. Prosolek, Ebenezer Foster-Nyarko, Martin Lott, Christopher Jeanes, Lewis G. Spurgin, Nicholas M. Thomson, Alexander J Trotter, Rachel Gilroy, Luke Bedford, Samuel Bloomfield, Claire Stuart, Andrew Bell, Reenesh Prakash, Lindsay Coupland, Samir Dervisevic, Alison E. Mather, John Wain, Mark Webber, Andrew J. Page, Justin O‚ÄôGrady	2021-07-19
EPI_ISL_3002968	2021-07-07	AY.4	Quadram Institute Bioscience	COVID-19 Genomics UK (COG-UK) Consortium	Dave J. Baker, Gemma L. Kay, Alp Aydin, Thanh Le-Viet, Steven Rudder, Ana P. Tedim, Anastasia Kolyva, Maria Diaz, Leonardo de Oliveira Martins, Nabil-Fareed Alikhan, Lizzie Meadows, Rachael Stanley, Rose K Davidson, Ngozi Elumogo, Muhammed Yasir, Sophie J. Prosolek, Ebenezer Foster-Nyarko, Martin Lott, Christopher Jeanes, Lewis G. Spurgin, Nicholas M. Thomson, Alexander J Trotter, Rachel Gilroy, Luke Bedford, Samuel Bloomfield, Claire Stuart, Andrew Bell, Reenesh Prakash, Lindsay Coupland, Samir Dervisevic, Alison E. Mather, John Wain, Mark Webber, Andrew J. Page, Justin O‚ÄôGrady	2021-07-19
EPI_ISL_3002969	2021-07-07	AY.4	Quadram Institute Bioscience	COVID-19 Genomics UK (COG-UK) Consortium	Dave J. Baker, Gemma L. Kay, Alp Aydin, Thanh Le-Viet, Steven Rudder, Ana P. Tedim, Anastasia Kolyva, Maria Diaz, Leonardo de Oliveira Martins, Nabil-Fareed Alikhan, Lizzie Meadows, Rachael Stanley, Rose K Davidson, Ngozi Elumogo, Muhammed Yasir, Sophie J. Prosolek, Ebenezer Foster-Nyarko, Martin Lott, Christopher Jeanes, Lewis G. Spurgin, Nicholas M. Thomson, Alexander J Trotter, Rachel Gilroy, Luke Bedford, Samuel Bloomfield, Claire Stuart, Andrew Bell, Reenesh Prakash, Lindsay Coupland, Samir Dervisevic, Alison E. Mather, John Wain, Mark Webber, Andrew J. Page, Justin O‚ÄôGrady	2021-07-19
EPI_ISL_3002970	2021-07-07	AY.4	Quadram Institute Bioscience	COVID-19 Genomics UK (COG-UK) Consortium	Dave J. Baker, Gemma L. Kay, Alp Aydin, Thanh Le-Viet, Steven Rudder, Ana P. Tedim, Anastasia Kolyva, Maria Diaz, Leonardo de Oliveira Martins, Nabil-Fareed Alikhan, Lizzie Meadows, Rachael Stanley, Rose K Davidson, Ngozi Elumogo, Muhammed Yasir, Sophie J. Prosolek, Ebenezer Foster-Nyarko, Martin Lott, Christopher Jeanes, Lewis G. Spurgin, Nicholas M. Thomson, Alexander J Trotter, Rachel Gilroy, Luke Bedford, Samuel Bloomfield, Claire Stuart, Andrew Bell, Reenesh Prakash, Lindsay Coupland, Samir Dervisevic, Alison E. Mather, John Wain, Mark Webber, Andrew J. Page, Justin O‚ÄôGrady	2021-07-19
EPI_ISL_3002971	2021-07-07	AY.4	Quadram Institute Bioscience	COVID-19 Genomics UK (COG-UK) Consortium	Dave J. Baker, Gemma L. Kay, Alp Aydin, Thanh Le-Viet, Steven Rudder, Ana P. Tedim, Anastasia Kolyva, Maria Diaz, Leonardo de Oliveira Martins, Nabil-Fareed Alikhan, Lizzie Meadows, Rachael Stanley, Rose K Davidson, Ngozi Elumogo, Muhammed Yasir, Sophie J. Prosolek, Ebenezer Foster-Nyarko, Martin Lott, Christopher Jeanes, Lewis G. Spurgin, Nicholas M. Thomson, Alexander J Trotter, Rachel Gilroy, Luke Bedford, Samuel Bloomfield, Claire Stuart, Andrew Bell, Reenesh Prakash, Lindsay Coupland, Samir Dervisevic, Alison E. Mather, John Wain, Mark Webber, Andrew J. Page, Justin O‚ÄôGrady	2021-07-19
EPI_ISL_3002972	2021-07-07	AY.4	Quadram Institute Bioscience	COVID-19 Genomics UK (COG-UK) Consortium	Dave J. Baker, Gemma L. Kay, Alp Aydin, Thanh Le-Viet, Steven Rudder, Ana P. Tedim, Anastasia Kolyva, Maria Diaz, Leonardo de Oliveira Martins, Nabil-Fareed Alikhan, Lizzie Meadows, Rachael Stanley, Rose K Davidson, Ngozi Elumogo, Muhammed Yasir, Sophie J. Prosolek, Ebenezer Foster-Nyarko, Martin Lott, Christopher Jeanes, Lewis G. Spurgin, Nicholas M. Thomson, Alexander J Trotter, Rachel Gilroy, Luke Bedford, Samuel Bloomfield, Claire Stuart, Andrew Bell, Reenesh Prakash, Lindsay Coupland, Samir Dervisevic, Alison E. Mather, John Wain, Mark Webber, Andrew J. Page, Justin O‚ÄôGrady	2021-07-19
EPI_ISL_3002973	2021-07-07	AY.4	Quadram Institute Bioscience	COVID-19 Genomics UK (COG-UK) Consortium	Dave J. Baker, Gemma L. Kay, Alp Aydin, Thanh Le-Viet, Steven Rudder, Ana P. Tedim, Anastasia Kolyva, Maria Diaz, Leonardo de Oliveira Martins, Nabil-Fareed Alikhan, Lizzie Meadows, Rachael Stanley, Rose K Davidson, Ngozi Elumogo, Muhammed Yasir, Sophie J. Prosolek, Ebenezer Foster-Nyarko, Martin Lott, Christopher Jeanes, Lewis G. Spurgin, Nicholas M. Thomson, Alexander J Trotter, Rachel Gilroy, Luke Bedford, Samuel Bloomfield, Claire Stuart, Andrew Bell, Reenesh Prakash, Lindsay Coupland, Samir Dervisevic, Alison E. Mather, John Wain, Mark Webber, Andrew J. Page, Justin O‚ÄôGrady	2021-07-19
EPI_ISL_3002974	2021-07-07	AY.4	Quadram Institute Bioscience	COVID-19 Genomics UK (COG-UK) Consortium	Dave J. Baker, Gemma L. Kay, Alp Aydin, Thanh Le-Viet, Steven Rudder, Ana P. Tedim, Anastasia Kolyva, Maria Diaz, Leonardo de Oliveira Martins, Nabil-Fareed Alikhan, Lizzie Meadows, Rachael Stanley, Rose K Davidson, Ngozi Elumogo, Muhammed Yasir, Sophie J. Prosolek, Ebenezer Foster-Nyarko, Martin Lott, Christopher Jeanes, Lewis G. Spurgin, Nicholas M. Thomson, Alexander J Trotter, Rachel Gilroy, Luke Bedford, Samuel Bloomfield, Claire Stuart, Andrew Bell, Reenesh Prakash, Lindsay Coupland, Samir Dervisevic, Alison E. Mather, John Wain, Mark Webber, Andrew J. Page, Justin O‚ÄôGrady	2021-07-19
EPI_ISL_3002975	2021-07-07	AY.4	Quadram Institute Bioscience	COVID-19 Genomics UK (COG-UK) Consortium	Dave J. Baker, Gemma L. Kay, Alp Aydin, Thanh Le-Viet, Steven Rudder, Ana P. Tedim, Anastasia Kolyva, Maria Diaz, Leonardo de Oliveira Martins, Nabil-Fareed Alikhan, Lizzie Meadows, Rachael Stanley, Rose K Davidson, Ngozi Elumogo, Muhammed Yasir, Sophie J. Prosolek, Ebenezer Foster-Nyarko, Martin Lott, Christopher Jeanes, Lewis G. Spurgin, Nicholas M. Thomson, Alexander J Trotter, Rachel Gilroy, Luke Bedford, Samuel Bloomfield, Claire Stuart, Andrew Bell, Reenesh Prakash, Lindsay Coupland, Samir Dervisevic, Alison E. Mather, John Wain, Mark Webber, Andrew J. Page, Justin O‚ÄôGrady	2021-07-19
EPI_ISL_3002976	2021-07-07	AY.4	Quadram Institute Bioscience	COVID-19 Genomics UK (COG-UK) Consortium	Dave J. Baker, Gemma L. Kay, Alp Aydin, Thanh Le-Viet, Steven Rudder, Ana P. Tedim, Anastasia Kolyva, Maria Diaz, Leonardo de Oliveira Martins, Nabil-Fareed Alikhan, Lizzie Meadows, Rachael Stanley, Rose K Davidson, Ngozi Elumogo, Muhammed Yasir, Sophie J. Prosolek, Ebenezer Foster-Nyarko, Martin Lott, Christopher Jeanes, Lewis G. Spurgin, Nicholas M. Thomson, Alexander J Trotter, Rachel Gilroy, Luke Bedford, Samuel Bloomfield, Claire Stuart, Andrew Bell, Reenesh Prakash, Lindsay Coupland, Samir Dervisevic, Alison E. Mather, John Wain, Mark Webber, Andrew J. Page, Justin O‚ÄôGrady	2021-07-19
EPI_ISL_3002977	2021-07-07	AY.4	Quadram Institute Bioscience	COVID-19 Genomics UK (COG-UK) Consortium	Dave J. Baker, Gemma L. Kay, Alp Aydin, Thanh Le-Viet, Steven Rudder, Ana P. Tedim, Anastasia Kolyva, Maria Diaz, Leonardo de Oliveira Martins, Nabil-Fareed Alikhan, Lizzie Meadows, Rachael Stanley, Rose K Davidson, Ngozi Elumogo, Muhammed Yasir, Sophie J. Prosolek, Ebenezer Foster-Nyarko, Martin Lott, Christopher Jeanes, Lewis G. Spurgin, Nicholas M. Thomson, Alexander J Trotter, Rachel Gilroy, Luke Bedford, Samuel Bloomfield, Claire Stuart, Andrew Bell, Reenesh Prakash, Lindsay Coupland, Samir Dervisevic, Alison E. Mather, John Wain, Mark Webber, Andrew J. Page, Justin O‚ÄôGrady	2021-07-19
EPI_ISL_3002978	2021-07-07	AY.4	Quadram Institute Bioscience	COVID-19 Genomics UK (COG-UK) Consortium	Dave J. Baker, Gemma L. Kay, Alp Aydin, Thanh Le-Viet, Steven Rudder, Ana P. Tedim, Anastasia Kolyva, Maria Diaz, Leonardo de Oliveira Martins, Nabil-Fareed Alikhan, Lizzie Meadows, Rachael Stanley, Rose K Davidson, Ngozi Elumogo, Muhammed Yasir, Sophie J. Prosolek, Ebenezer Foster-Nyarko, Martin Lott, Christopher Jeanes, Lewis G. Spurgin, Nicholas M. Thomson, Alexander J Trotter, Rachel Gilroy, Luke Bedford, Samuel Bloomfield, Claire Stuart, Andrew Bell, Reenesh Prakash, Lindsay Coupland, Samir Dervisevic, Alison E. Mather, John Wain, Mark Webber, Andrew J. Page, Justin O‚ÄôGrady	2021-07-19
EPI_ISL_3002979	2021-07-07	AY.4	Quadram Institute Bioscience	COVID-19 Genomics UK (COG-UK) Consortium	Dave J. Baker, Gemma L. Kay, Alp Aydin, Thanh Le-Viet, Steven Rudder, Ana P. Tedim, Anastasia Kolyva, Maria Diaz, Leonardo de Oliveira Martins, Nabil-Fareed Alikhan, Lizzie Meadows, Rachael Stanley, Rose K Davidson, Ngozi Elumogo, Muhammed Yasir, Sophie J. Prosolek, Ebenezer Foster-Nyarko, Martin Lott, Christopher Jeanes, Lewis G. Spurgin, Nicholas M. Thomson, Alexander J Trotter, Rachel Gilroy, Luke Bedford, Samuel Bloomfield, Claire Stuart, Andrew Bell, Reenesh Prakash, Lindsay Coupland, Samir Dervisevic, Alison E. Mather, John Wain, Mark Webber, Andrew J. Page, Justin O‚ÄôGrady	2021-07-19
EPI_ISL_3002980	2021-07-07	AY.4	Quadram Institute Bioscience	COVID-19 Genomics UK (COG-UK) Consortium	Dave J. Baker, Gemma L. Kay, Alp Aydin, Thanh Le-Viet, Steven Rudder, Ana P. Tedim, Anastasia Kolyva, Maria Diaz, Leonardo de Oliveira Martins, Nabil-Fareed Alikhan, Lizzie Meadows, Rachael Stanley, Rose K Davidson, Ngozi Elumogo, Muhammed Yasir, Sophie J. Prosolek, Ebenezer Foster-Nyarko, Martin Lott, Christopher Jeanes, Lewis G. Spurgin, Nicholas M. Thomson, Alexander J Trotter, Rachel Gilroy, Luke Bedford, Samuel Bloomfield, Claire Stuart, Andrew Bell, Reenesh Prakash, Lindsay Coupland, Samir Dervisevic, Alison E. Mather, John Wain, Mark Webber, Andrew J. Page, Justin O‚ÄôGrady	2021-07-19
EPI_ISL_3002981	2021-07-07	AY.4	Quadram Institute Bioscience	COVID-19 Genomics UK (COG-UK) Consortium	Dave J. Baker, Gemma L. Kay, Alp Aydin, Thanh Le-Viet, Steven Rudder, Ana P. Tedim, Anastasia Kolyva, Maria Diaz, Leonardo de Oliveira Martins, Nabil-Fareed Alikhan, Lizzie Meadows, Rachael Stanley, Rose K Davidson, Ngozi Elumogo, Muhammed Yasir, Sophie J. Prosolek, Ebenezer Foster-Nyarko, Martin Lott, Christopher Jeanes, Lewis G. Spurgin, Nicholas M. Thomson, Alexander J Trotter, Rachel Gilroy, Luke Bedford, Samuel Bloomfield, Claire Stuart, Andrew Bell, Reenesh Prakash, Lindsay Coupland, Samir Dervisevic, Alison E. Mather, John Wain, Mark Webber, Andrew J. Page, Justin O‚ÄôGrady	2021-07-19
EPI_ISL_3002982	2021-07-07	AY.4	Quadram Institute Bioscience	COVID-19 Genomics UK (COG-UK) Consortium	Dave J. Baker, Gemma L. Kay, Alp Aydin, Thanh Le-Viet, Steven Rudder, Ana P. Tedim, Anastasia Kolyva, Maria Diaz, Leonardo de Oliveira Martins, Nabil-Fareed Alikhan, Lizzie Meadows, Rachael Stanley, Rose K Davidson, Ngozi Elumogo, Muhammed Yasir, Sophie J. Prosolek, Ebenezer Foster-Nyarko, Martin Lott, Christopher Jeanes, Lewis G. Spurgin, Nicholas M. Thomson, Alexander J Trotter, Rachel Gilroy, Luke Bedford, Samuel Bloomfield, Claire Stuart, Andrew Bell, Reenesh Prakash, Lindsay Coupland, Samir Dervisevic, Alison E. Mather, John Wain, Mark Webber, Andrew J. Page, Justin O‚ÄôGrady	2021-07-19
EPI_ISL_3002983	2021-07-07	AY.4	Quadram Institute Bioscience	COVID-19 Genomics UK (COG-UK) Consortium	Dave J. Baker, Gemma L. Kay, Alp Aydin, Thanh Le-Viet, Steven Rudder, Ana P. Tedim, Anastasia Kolyva, Maria Diaz, Leonardo de Oliveira Martins, Nabil-Fareed Alikhan, Lizzie Meadows, Rachael Stanley, Rose K Davidson, Ngozi Elumogo, Muhammed Yasir, Sophie J. Prosolek, Ebenezer Foster-Nyarko, Martin Lott, Christopher Jeanes, Lewis G. Spurgin, Nicholas M. Thomson, Alexander J Trotter, Rachel Gilroy, Luke Bedford, Samuel Bloomfield, Claire Stuart, Andrew Bell, Reenesh Prakash, Lindsay Coupland, Samir Dervisevic, Alison E. Mather, John Wain, Mark Webber, Andrew J. Page, Justin O‚ÄôGrady	2021-07-19
EPI_ISL_3002984	2021-07-07	AY.4	Quadram Institute Bioscience	COVID-19 Genomics UK (COG-UK) Consortium	Dave J. Baker, Gemma L. Kay, Alp Aydin, Thanh Le-Viet, Steven Rudder, Ana P. Tedim, Anastasia Kolyva, Maria Diaz, Leonardo de Oliveira Martins, Nabil-Fareed Alikhan, Lizzie Meadows, Rachael Stanley, Rose K Davidson, Ngozi Elumogo, Muhammed Yasir, Sophie J. Prosolek, Ebenezer Foster-Nyarko, Martin Lott, Christopher Jeanes, Lewis G. Spurgin, Nicholas M. Thomson, Alexander J Trotter, Rachel Gilroy, Luke Bedford, Samuel Bloomfield, Claire Stuart, Andrew Bell, Reenesh Prakash, Lindsay Coupland, Samir Dervisevic, Alison E. Mather, John Wain, Mark Webber, Andrew J. Page, Justin O‚ÄôGrady	2021-07-19
EPI_ISL_3002985	2021-07-07	AY.4	Quadram Institute Bioscience	COVID-19 Genomics UK (COG-UK) Consortium	Dave J. Baker, Gemma L. Kay, Alp Aydin, Thanh Le-Viet, Steven Rudder, Ana P. Tedim, Anastasia Kolyva, Maria Diaz, Leonardo de Oliveira Martins, Nabil-Fareed Alikhan, Lizzie Meadows, Rachael Stanley, Rose K Davidson, Ngozi Elumogo, Muhammed Yasir, Sophie J. Prosolek, Ebenezer Foster-Nyarko, Martin Lott, Christopher Jeanes, Lewis G. Spurgin, Nicholas M. Thomson, Alexander J Trotter, Rachel Gilroy, Luke Bedford, Samuel Bloomfield, Claire Stuart, Andrew Bell, Reenesh Prakash, Lindsay Coupland, Samir Dervisevic, Alison E. Mather, John Wain, Mark Webber, Andrew J. Page, Justin O‚ÄôGrady	2021-07-19
EPI_ISL_3002986	2021-07-07	AY.4	Quadram Institute Bioscience	COVID-19 Genomics UK (COG-UK) Consortium	Dave J. Baker, Gemma L. Kay, Alp Aydin, Thanh Le-Viet, Steven Rudder, Ana P. Tedim, Anastasia Kolyva, Maria Diaz, Leonardo de Oliveira Martins, Nabil-Fareed Alikhan, Lizzie Meadows, Rachael Stanley, Rose K Davidson, Ngozi Elumogo, Muhammed Yasir, Sophie J. Prosolek, Ebenezer Foster-Nyarko, Martin Lott, Christopher Jeanes, Lewis G. Spurgin, Nicholas M. Thomson, Alexander J Trotter, Rachel Gilroy, Luke Bedford, Samuel Bloomfield, Claire Stuart, Andrew Bell, Reenesh Prakash, Lindsay Coupland, Samir Dervisevic, Alison E. Mather, John Wain, Mark Webber, Andrew J. Page, Justin O‚ÄôGrady	2021-07-19
EPI_ISL_3002987	2021-07-07	AY.6	Quadram Institute Bioscience	COVID-19 Genomics UK (COG-UK) Consortium	Dave J. Baker, Gemma L. Kay, Alp Aydin, Thanh Le-Viet, Steven Rudder, Ana P. Tedim, Anastasia Kolyva, Maria Diaz, Leonardo de Oliveira Martins, Nabil-Fareed Alikhan, Lizzie Meadows, Rachael Stanley, Rose K Davidson, Ngozi Elumogo, Muhammed Yasir, Sophie J. Prosolek, Ebenezer Foster-Nyarko, Martin Lott, Christopher Jeanes, Lewis G. Spurgin, Nicholas M. Thomson, Alexander J Trotter, Rachel Gilroy, Luke Bedford, Samuel Bloomfield, Claire Stuart, Andrew Bell, Reenesh Prakash, Lindsay Coupland, Samir Dervisevic, Alison E. Mather, John Wain, Mark Webber, Andrew J. Page, Justin O‚ÄôGrady	2021-07-19
EPI_ISL_3002988	2021-07-07	AY.4	Quadram Institute Bioscience	COVID-19 Genomics UK (COG-UK) Consortium	Dave J. Baker, Gemma L. Kay, Alp Aydin, Thanh Le-Viet, Steven Rudder, Ana P. Tedim, Anastasia Kolyva, Maria Diaz, Leonardo de Oliveira Martins, Nabil-Fareed Alikhan, Lizzie Meadows, Rachael Stanley, Rose K Davidson, Ngozi Elumogo, Muhammed Yasir, Sophie J. Prosolek, Ebenezer Foster-Nyarko, Martin Lott, Christopher Jeanes, Lewis G. Spurgin, Nicholas M. Thomson, Alexander J Trotter, Rachel Gilroy, Luke Bedford, Samuel Bloomfield, Claire Stuart, Andrew Bell, Reenesh Prakash, Lindsay Coupland, Samir Dervisevic, Alison E. Mather, John Wain, Mark Webber, Andrew J. Page, Justin O‚ÄôGrady	2021-07-19
EPI_ISL_3002989	2021-07-07	AY.4	Quadram Institute Bioscience	COVID-19 Genomics UK (COG-UK) Consortium	Dave J. Baker, Gemma L. Kay, Alp Aydin, Thanh Le-Viet, Steven Rudder, Ana P. Tedim, Anastasia Kolyva, Maria Diaz, Leonardo de Oliveira Martins, Nabil-Fareed Alikhan, Lizzie Meadows, Rachael Stanley, Rose K Davidson, Ngozi Elumogo, Muhammed Yasir, Sophie J. Prosolek, Ebenezer Foster-Nyarko, Martin Lott, Christopher Jeanes, Lewis G. Spurgin, Nicholas M. Thomson, Alexander J Trotter, Rachel Gilroy, Luke Bedford, Samuel Bloomfield, Claire Stuart, Andrew Bell, Reenesh Prakash, Lindsay Coupland, Samir Dervisevic, Alison E. Mather, John Wain, Mark Webber, Andrew J. Page, Justin O‚ÄôGrady	2021-07-19
EPI_ISL_3002990	2021-07-07	AY.4	Quadram Institute Bioscience	COVID-19 Genomics UK (COG-UK) Consortium	Dave J. Baker, Gemma L. Kay, Alp Aydin, Thanh Le-Viet, Steven Rudder, Ana P. Tedim, Anastasia Kolyva, Maria Diaz, Leonardo de Oliveira Martins, Nabil-Fareed Alikhan, Lizzie Meadows, Rachael Stanley, Rose K Davidson, Ngozi Elumogo, Muhammed Yasir, Sophie J. Prosolek, Ebenezer Foster-Nyarko, Martin Lott, Christopher Jeanes, Lewis G. Spurgin, Nicholas M. Thomson, Alexander J Trotter, Rachel Gilroy, Luke Bedford, Samuel Bloomfield, Claire Stuart, Andrew Bell, Reenesh Prakash, Lindsay Coupland, Samir Dervisevic, Alison E. Mather, John Wain, Mark Webber, Andrew J. Page, Justin O‚ÄôGrady	2021-07-19
EPI_ISL_3002991	2021-07-07	AY.4	Quadram Institute Bioscience	COVID-19 Genomics UK (COG-UK) Consortium	Dave J. Baker, Gemma L. Kay, Alp Aydin, Thanh Le-Viet, Steven Rudder, Ana P. Tedim, Anastasia Kolyva, Maria Diaz, Leonardo de Oliveira Martins, Nabil-Fareed Alikhan, Lizzie Meadows, Rachael Stanley, Rose K Davidson, Ngozi Elumogo, Muhammed Yasir, Sophie J. Prosolek, Ebenezer Foster-Nyarko, Martin Lott, Christopher Jeanes, Lewis G. Spurgin, Nicholas M. Thomson, Alexander J Trotter, Rachel Gilroy, Luke Bedford, Samuel Bloomfield, Claire Stuart, Andrew Bell, Reenesh Prakash, Lindsay Coupland, Samir Dervisevic, Alison E. Mather, John Wain, Mark Webber, Andrew J. Page, Justin O‚ÄôGrady	2021-07-19
EPI_ISL_3002992	2021-07-07	AY.4	Quadram Institute Bioscience	COVID-19 Genomics UK (COG-UK) Consortium	Dave J. Baker, Gemma L. Kay, Alp Aydin, Thanh Le-Viet, Steven Rudder, Ana P. Tedim, Anastasia Kolyva, Maria Diaz, Leonardo de Oliveira Martins, Nabil-Fareed Alikhan, Lizzie Meadows, Rachael Stanley, Rose K Davidson, Ngozi Elumogo, Muhammed Yasir, Sophie J. Prosolek, Ebenezer Foster-Nyarko, Martin Lott, Christopher Jeanes, Lewis G. Spurgin, Nicholas M. Thomson, Alexander J Trotter, Rachel Gilroy, Luke Bedford, Samuel Bloomfield, Claire Stuart, Andrew Bell, Reenesh Prakash, Lindsay Coupland, Samir Dervisevic, Alison E. Mather, John Wain, Mark Webber, Andrew J. Page, Justin O‚ÄôGrady	2021-07-19
EPI_ISL_3002993	2021-07-07	AY.4	Quadram Institute Bioscience	COVID-19 Genomics UK (COG-UK) Consortium	Dave J. Baker, Gemma L. Kay, Alp Aydin, Thanh Le-Viet, Steven Rudder, Ana P. Tedim, Anastasia Kolyva, Maria Diaz, Leonardo de Oliveira Martins, Nabil-Fareed Alikhan, Lizzie Meadows, Rachael Stanley, Rose K Davidson, Ngozi Elumogo, Muhammed Yasir, Sophie J. Prosolek, Ebenezer Foster-Nyarko, Martin Lott, Christopher Jeanes, Lewis G. Spurgin, Nicholas M. Thomson, Alexander J Trotter, Rachel Gilroy, Luke Bedford, Samuel Bloomfield, Claire Stuart, Andrew Bell, Reenesh Prakash, Lindsay Coupland, Samir Dervisevic, Alison E. Mather, John Wain, Mark Webber, Andrew J. Page, Justin O‚ÄôGrady	2021-07-19
EPI_ISL_3002994	2021-07-07	AY.4	Quadram Institute Bioscience	COVID-19 Genomics UK (COG-UK) Consortium	Dave J. Baker, Gemma L. Kay, Alp Aydin, Thanh Le-Viet, Steven Rudder, Ana P. Tedim, Anastasia Kolyva, Maria Diaz, Leonardo de Oliveira Martins, Nabil-Fareed Alikhan, Lizzie Meadows, Rachael Stanley, Rose K Davidson, Ngozi Elumogo, Muhammed Yasir, Sophie J. Prosolek, Ebenezer Foster-Nyarko, Martin Lott, Christopher Jeanes, Lewis G. Spurgin, Nicholas M. Thomson, Alexander J Trotter, Rachel Gilroy, Luke Bedford, Samuel Bloomfield, Claire Stuart, Andrew Bell, Reenesh Prakash, Lindsay Coupland, Samir Dervisevic, Alison E. Mather, John Wain, Mark Webber, Andrew J. Page, Justin O‚ÄôGrady	2021-07-19
EPI_ISL_3002995	2021-07-07	AY.4	Quadram Institute Bioscience	COVID-19 Genomics UK (COG-UK) Consortium	Dave J. Baker, Gemma L. Kay, Alp Aydin, Thanh Le-Viet, Steven Rudder, Ana P. Tedim, Anastasia Kolyva, Maria Diaz, Leonardo de Oliveira Martins, Nabil-Fareed Alikhan, Lizzie Meadows, Rachael Stanley, Rose K Davidson, Ngozi Elumogo, Muhammed Yasir, Sophie J. Prosolek, Ebenezer Foster-Nyarko, Martin Lott, Christopher Jeanes, Lewis G. Spurgin, Nicholas M. Thomson, Alexander J Trotter, Rachel Gilroy, Luke Bedford, Samuel Bloomfield, Claire Stuart, Andrew Bell, Reenesh Prakash, Lindsay Coupland, Samir Dervisevic, Alison E. Mather, John Wain, Mark Webber, Andrew J. Page, Justin O‚ÄôGrady	2021-07-19
EPI_ISL_3002996	2021-07-07	AY.4	Quadram Institute Bioscience	COVID-19 Genomics UK (COG-UK) Consortium	Dave J. Baker, Gemma L. Kay, Alp Aydin, Thanh Le-Viet, Steven Rudder, Ana P. Tedim, Anastasia Kolyva, Maria Diaz, Leonardo de Oliveira Martins, Nabil-Fareed Alikhan, Lizzie Meadows, Rachael Stanley, Rose K Davidson, Ngozi Elumogo, Muhammed Yasir, Sophie J. Prosolek, Ebenezer Foster-Nyarko, Martin Lott, Christopher Jeanes, Lewis G. Spurgin, Nicholas M. Thomson, Alexander J Trotter, Rachel Gilroy, Luke Bedford, Samuel Bloomfield, Claire Stuart, Andrew Bell, Reenesh Prakash, Lindsay Coupland, Samir Dervisevic, Alison E. Mather, John Wain, Mark Webber, Andrew J. Page, Justin O‚ÄôGrady	2021-07-19
EPI_ISL_3002997	2021-07-07	AY.4	Quadram Institute Bioscience	COVID-19 Genomics UK (COG-UK) Consortium	Dave J. Baker, Gemma L. Kay, Alp Aydin, Thanh Le-Viet, Steven Rudder, Ana P. Tedim, Anastasia Kolyva, Maria Diaz, Leonardo de Oliveira Martins, Nabil-Fareed Alikhan, Lizzie Meadows, Rachael Stanley, Rose K Davidson, Ngozi Elumogo, Muhammed Yasir, Sophie J. Prosolek, Ebenezer Foster-Nyarko, Martin Lott, Christopher Jeanes, Lewis G. Spurgin, Nicholas M. Thomson, Alexander J Trotter, Rachel Gilroy, Luke Bedford, Samuel Bloomfield, Claire Stuart, Andrew Bell, Reenesh Prakash, Lindsay Coupland, Samir Dervisevic, Alison E. Mather, John Wain, Mark Webber, Andrew J. Page, Justin O‚ÄôGrady	2021-07-19
EPI_ISL_3002998	2021-07-07	AY.4	Quadram Institute Bioscience	COVID-19 Genomics UK (COG-UK) Consortium	Dave J. Baker, Gemma L. Kay, Alp Aydin, Thanh Le-Viet, Steven Rudder, Ana P. Tedim, Anastasia Kolyva, Maria Diaz, Leonardo de Oliveira Martins, Nabil-Fareed Alikhan, Lizzie Meadows, Rachael Stanley, Rose K Davidson, Ngozi Elumogo, Muhammed Yasir, Sophie J. Prosolek, Ebenezer Foster-Nyarko, Martin Lott, Christopher Jeanes, Lewis G. Spurgin, Nicholas M. Thomson, Alexander J Trotter, Rachel Gilroy, Luke Bedford, Samuel Bloomfield, Claire Stuart, Andrew Bell, Reenesh Prakash, Lindsay Coupland, Samir Dervisevic, Alison E. Mather, John Wain, Mark Webber, Andrew J. Page, Justin O‚ÄôGrady	2021-07-19
EPI_ISL_3002999	2021-07-07	AY.4	Quadram Institute Bioscience	COVID-19 Genomics UK (COG-UK) Consortium	Dave J. Baker, Gemma L. Kay, Alp Aydin, Thanh Le-Viet, Steven Rudder, Ana P. Tedim, Anastasia Kolyva, Maria Diaz, Leonardo de Oliveira Martins, Nabil-Fareed Alikhan, Lizzie Meadows, Rachael Stanley, Rose K Davidson, Ngozi Elumogo, Muhammed Yasir, Sophie J. Prosolek, Ebenezer Foster-Nyarko, Martin Lott, Christopher Jeanes, Lewis G. Spurgin, Nicholas M. Thomson, Alexander J Trotter, Rachel Gilroy, Luke Bedford, Samuel Bloomfield, Claire Stuart, Andrew Bell, Reenesh Prakash, Lindsay Coupland, Samir Dervisevic, Alison E. Mather, John Wain, Mark Webber, Andrew J. Page, Justin O‚ÄôGrady	2021-07-19
EPI_ISL_3003000	2021-07-07	AY.4	Quadram Institute Bioscience	COVID-19 Genomics UK (COG-UK) Consortium	Dave J. Baker, Gemma L. Kay, Alp Aydin, Thanh Le-Viet, Steven Rudder, Ana P. Tedim, Anastasia Kolyva, Maria Diaz, Leonardo de Oliveira Martins, Nabil-Fareed Alikhan, Lizzie Meadows, Rachael Stanley, Rose K Davidson, Ngozi Elumogo, Muhammed Yasir, Sophie J. Prosolek, Ebenezer Foster-Nyarko, Martin Lott, Christopher Jeanes, Lewis G. Spurgin, Nicholas M. Thomson, Alexander J Trotter, Rachel Gilroy, Luke Bedford, Samuel Bloomfield, Claire Stuart, Andrew Bell, Reenesh Prakash, Lindsay Coupland, Samir Dervisevic, Alison E. Mather, John Wain, Mark Webber, Andrew J. Page, Justin O‚ÄôGrady	2021-07-19
EPI_ISL_3003001	2021-07-07	AY.4	Quadram Institute Bioscience	COVID-19 Genomics UK (COG-UK) Consortium	Dave J. Baker, Gemma L. Kay, Alp Aydin, Thanh Le-Viet, Steven Rudder, Ana P. Tedim, Anastasia Kolyva, Maria Diaz, Leonardo de Oliveira Martins, Nabil-Fareed Alikhan, Lizzie Meadows, Rachael Stanley, Rose K Davidson, Ngozi Elumogo, Muhammed Yasir, Sophie J. Prosolek, Ebenezer Foster-Nyarko, Martin Lott, Christopher Jeanes, Lewis G. Spurgin, Nicholas M. Thomson, Alexander J Trotter, Rachel Gilroy, Luke Bedford, Samuel Bloomfield, Claire Stuart, Andrew Bell, Reenesh Prakash, Lindsay Coupland, Samir Dervisevic, Alison E. Mather, John Wain, Mark Webber, Andrew J. Page, Justin O‚ÄôGrady	2021-07-19
EPI_ISL_3003002	2021-07-07	B.1.617.2	Quadram Institute Bioscience	COVID-19 Genomics UK (COG-UK) Consortium	Dave J. Baker, Gemma L. Kay, Alp Aydin, Thanh Le-Viet, Steven Rudder, Ana P. Tedim, Anastasia Kolyva, Maria Diaz, Leonardo de Oliveira Martins, Nabil-Fareed Alikhan, Lizzie Meadows, Rachael Stanley, Rose K Davidson, Ngozi Elumogo, Muhammed Yasir, Sophie J. Prosolek, Ebenezer Foster-Nyarko, Martin Lott, Christopher Jeanes, Lewis G. Spurgin, Nicholas M. Thomson, Alexander J Trotter, Rachel Gilroy, Luke Bedford, Samuel Bloomfield, Claire Stuart, Andrew Bell, Reenesh Prakash, Lindsay Coupland, Samir Dervisevic, Alison E. Mather, John Wain, Mark Webber, Andrew J. Page, Justin O‚ÄôGrady	2021-07-19
EPI_ISL_3003003	2021-07-07	AY.4	Quadram Institute Bioscience	COVID-19 Genomics UK (COG-UK) Consortium	Dave J. Baker, Gemma L. Kay, Alp Aydin, Thanh Le-Viet, Steven Rudder, Ana P. Tedim, Anastasia Kolyva, Maria Diaz, Leonardo de Oliveira Martins, Nabil-Fareed Alikhan, Lizzie Meadows, Rachael Stanley, Rose K Davidson, Ngozi Elumogo, Muhammed Yasir, Sophie J. Prosolek, Ebenezer Foster-Nyarko, Martin Lott, Christopher Jeanes, Lewis G. Spurgin, Nicholas M. Thomson, Alexander J Trotter, Rachel Gilroy, Luke Bedford, Samuel Bloomfield, Claire Stuart, Andrew Bell, Reenesh Prakash, Lindsay Coupland, Samir Dervisevic, Alison E. Mather, John Wain, Mark Webber, Andrew J. Page, Justin O‚ÄôGrady	2021-07-19
EPI_ISL_3003004	2021-07-07	AY.4	Quadram Institute Bioscience	COVID-19 Genomics UK (COG-UK) Consortium	Dave J. Baker, Gemma L. Kay, Alp Aydin, Thanh Le-Viet, Steven Rudder, Ana P. Tedim, Anastasia Kolyva, Maria Diaz, Leonardo de Oliveira Martins, Nabil-Fareed Alikhan, Lizzie Meadows, Rachael Stanley, Rose K Davidson, Ngozi Elumogo, Muhammed Yasir, Sophie J. Prosolek, Ebenezer Foster-Nyarko, Martin Lott, Christopher Jeanes, Lewis G. Spurgin, Nicholas M. Thomson, Alexander J Trotter, Rachel Gilroy, Luke Bedford, Samuel Bloomfield, Claire Stuart, Andrew Bell, Reenesh Prakash, Lindsay Coupland, Samir Dervisevic, Alison E. Mather, John Wain, Mark Webber, Andrew J. Page, Justin O‚ÄôGrady	2021-07-19
EPI_ISL_3003005	2021-07-07	B.1.1.7	Quadram Institute Bioscience	COVID-19 Genomics UK (COG-UK) Consortium	Dave J. Baker, Gemma L. Kay, Alp Aydin, Thanh Le-Viet, Steven Rudder, Ana P. Tedim, Anastasia Kolyva, Maria Diaz, Leonardo de Oliveira Martins, Nabil-Fareed Alikhan, Lizzie Meadows, Rachael Stanley, Rose K Davidson, Ngozi Elumogo, Muhammed Yasir, Sophie J. Prosolek, Ebenezer Foster-Nyarko, Martin Lott, Christopher Jeanes, Lewis G. Spurgin, Nicholas M. Thomson, Alexander J Trotter, Rachel Gilroy, Luke Bedford, Samuel Bloomfield, Claire Stuart, Andrew Bell, Reenesh Prakash, Lindsay Coupland, Samir Dervisevic, Alison E. Mather, John Wain, Mark Webber, Andrew J. Page, Justin O‚ÄôGrady	2021-07-19
EPI_ISL_3003006	2021-07-07	AY.4	Quadram Institute Bioscience	COVID-19 Genomics UK (COG-UK) Consortium	Dave J. Baker, Gemma L. Kay, Alp Aydin, Thanh Le-Viet, Steven Rudder, Ana P. Tedim, Anastasia Kolyva, Maria Diaz, Leonardo de Oliveira Martins, Nabil-Fareed Alikhan, Lizzie Meadows, Rachael Stanley, Rose K Davidson, Ngozi Elumogo, Muhammed Yasir, Sophie J. Prosolek, Ebenezer Foster-Nyarko, Martin Lott, Christopher Jeanes, Lewis G. Spurgin, Nicholas M. Thomson, Alexander J Trotter, Rachel Gilroy, Luke Bedford, Samuel Bloomfield, Claire Stuart, Andrew Bell, Reenesh Prakash, Lindsay Coupland, Samir Dervisevic, Alison E. Mather, John Wain, Mark Webber, Andrew J. Page, Justin O‚ÄôGrady	2021-07-19
EPI_ISL_3003007	2021-07-07	AY.4	Quadram Institute Bioscience	COVID-19 Genomics UK (COG-UK) Consortium	Dave J. Baker, Gemma L. Kay, Alp Aydin, Thanh Le-Viet, Steven Rudder, Ana P. Tedim, Anastasia Kolyva, Maria Diaz, Leonardo de Oliveira Martins, Nabil-Fareed Alikhan, Lizzie Meadows, Rachael Stanley, Rose K Davidson, Ngozi Elumogo, Muhammed Yasir, Sophie J. Prosolek, Ebenezer Foster-Nyarko, Martin Lott, Christopher Jeanes, Lewis G. Spurgin, Nicholas M. Thomson, Alexander J Trotter, Rachel Gilroy, Luke Bedford, Samuel Bloomfield, Claire Stuart, Andrew Bell, Reenesh Prakash, Lindsay Coupland, Samir Dervisevic, Alison E. Mather, John Wain, Mark Webber, Andrew J. Page, Justin O‚ÄôGrady	2021-07-19
EPI_ISL_3003008	2021-07-07	AY.4	Quadram Institute Bioscience	COVID-19 Genomics UK (COG-UK) Consortium	Dave J. Baker, Gemma L. Kay, Alp Aydin, Thanh Le-Viet, Steven Rudder, Ana P. Tedim, Anastasia Kolyva, Maria Diaz, Leonardo de Oliveira Martins, Nabil-Fareed Alikhan, Lizzie Meadows, Rachael Stanley, Rose K Davidson, Ngozi Elumogo, Muhammed Yasir, Sophie J. Prosolek, Ebenezer Foster-Nyarko, Martin Lott, Christopher Jeanes, Lewis G. Spurgin, Nicholas M. Thomson, Alexander J Trotter, Rachel Gilroy, Luke Bedford, Samuel Bloomfield, Claire Stuart, Andrew Bell, Reenesh Prakash, Lindsay Coupland, Samir Dervisevic, Alison E. Mather, John Wain, Mark Webber, Andrew J. Page, Justin O‚ÄôGrady	2021-07-19
EPI_ISL_3003009	2021-07-07	AY.4	Quadram Institute Bioscience	COVID-19 Genomics UK (COG-UK) Consortium	Dave J. Baker, Gemma L. Kay, Alp Aydin, Thanh Le-Viet, Steven Rudder, Ana P. Tedim, Anastasia Kolyva, Maria Diaz, Leonardo de Oliveira Martins, Nabil-Fareed Alikhan, Lizzie Meadows, Rachael Stanley, Rose K Davidson, Ngozi Elumogo, Muhammed Yasir, Sophie J. Prosolek, Ebenezer Foster-Nyarko, Martin Lott, Christopher Jeanes, Lewis G. Spurgin, Nicholas M. Thomson, Alexander J Trotter, Rachel Gilroy, Luke Bedford, Samuel Bloomfield, Claire Stuart, Andrew Bell, Reenesh Prakash, Lindsay Coupland, Samir Dervisevic, Alison E. Mather, John Wain, Mark Webber, Andrew J. Page, Justin O‚ÄôGrady	2021-07-19
EPI_ISL_3003010	2021-07-07	B.1.617.2	Quadram Institute Bioscience	COVID-19 Genomics UK (COG-UK) Consortium	Dave J. Baker, Gemma L. Kay, Alp Aydin, Thanh Le-Viet, Steven Rudder, Ana P. Tedim, Anastasia Kolyva, Maria Diaz, Leonardo de Oliveira Martins, Nabil-Fareed Alikhan, Lizzie Meadows, Rachael Stanley, Rose K Davidson, Ngozi Elumogo, Muhammed Yasir, Sophie J. Prosolek, Ebenezer Foster-Nyarko, Martin Lott, Christopher Jeanes, Lewis G. Spurgin, Nicholas M. Thomson, Alexander J Trotter, Rachel Gilroy, Luke Bedford, Samuel Bloomfield, Claire Stuart, Andrew Bell, Reenesh Prakash, Lindsay Coupland, Samir Dervisevic, Alison E. Mather, John Wain, Mark Webber, Andrew J. Page, Justin O‚ÄôGrady	2021-07-19
EPI_ISL_3003011	2021-07-07	AY.4	Quadram Institute Bioscience	COVID-19 Genomics UK (COG-UK) Consortium	Dave J. Baker, Gemma L. Kay, Alp Aydin, Thanh Le-Viet, Steven Rudder, Ana P. Tedim, Anastasia Kolyva, Maria Diaz, Leonardo de Oliveira Martins, Nabil-Fareed Alikhan, Lizzie Meadows, Rachael Stanley, Rose K Davidson, Ngozi Elumogo, Muhammed Yasir, Sophie J. Prosolek, Ebenezer Foster-Nyarko, Martin Lott, Christopher Jeanes, Lewis G. Spurgin, Nicholas M. Thomson, Alexander J Trotter, Rachel Gilroy, Luke Bedford, Samuel Bloomfield, Claire Stuart, Andrew Bell, Reenesh Prakash, Lindsay Coupland, Samir Dervisevic, Alison E. Mather, John Wain, Mark Webber, Andrew J. Page, Justin O‚ÄôGrady	2021-07-19
EPI_ISL_3003012	2021-07-07	B.1.617.2	Quadram Institute Bioscience	COVID-19 Genomics UK (COG-UK) Consortium	Dave J. Baker, Gemma L. Kay, Alp Aydin, Thanh Le-Viet, Steven Rudder, Ana P. Tedim, Anastasia Kolyva, Maria Diaz, Leonardo de Oliveira Martins, Nabil-Fareed Alikhan, Lizzie Meadows, Rachael Stanley, Rose K Davidson, Ngozi Elumogo, Muhammed Yasir, Sophie J. Prosolek, Ebenezer Foster-Nyarko, Martin Lott, Christopher Jeanes, Lewis G. Spurgin, Nicholas M. Thomson, Alexander J Trotter, Rachel Gilroy, Luke Bedford, Samuel Bloomfield, Claire Stuart, Andrew Bell, Reenesh Prakash, Lindsay Coupland, Samir Dervisevic, Alison E. Mather, John Wain, Mark Webber, Andrew J. Page, Justin O‚ÄôGrady	2021-07-19
EPI_ISL_3003013	2021-07-07	AY.4	Quadram Institute Bioscience	COVID-19 Genomics UK (COG-UK) Consortium	Dave J. Baker, Gemma L. Kay, Alp Aydin, Thanh Le-Viet, Steven Rudder, Ana P. Tedim, Anastasia Kolyva, Maria Diaz, Leonardo de Oliveira Martins, Nabil-Fareed Alikhan, Lizzie Meadows, Rachael Stanley, Rose K Davidson, Ngozi Elumogo, Muhammed Yasir, Sophie J. Prosolek, Ebenezer Foster-Nyarko, Martin Lott, Christopher Jeanes, Lewis G. Spurgin, Nicholas M. Thomson, Alexander J Trotter, Rachel Gilroy, Luke Bedford, Samuel Bloomfield, Claire Stuart, Andrew Bell, Reenesh Prakash, Lindsay Coupland, Samir Dervisevic, Alison E. Mather, John Wain, Mark Webber, Andrew J. Page, Justin O‚ÄôGrady	2021-07-19
EPI_ISL_3003014	2021-07-07	AY.4	Quadram Institute Bioscience	COVID-19 Genomics UK (COG-UK) Consortium	Dave J. Baker, Gemma L. Kay, Alp Aydin, Thanh Le-Viet, Steven Rudder, Ana P. Tedim, Anastasia Kolyva, Maria Diaz, Leonardo de Oliveira Martins, Nabil-Fareed Alikhan, Lizzie Meadows, Rachael Stanley, Rose K Davidson, Ngozi Elumogo, Muhammed Yasir, Sophie J. Prosolek, Ebenezer Foster-Nyarko, Martin Lott, Christopher Jeanes, Lewis G. Spurgin, Nicholas M. Thomson, Alexander J Trotter, Rachel Gilroy, Luke Bedford, Samuel Bloomfield, Claire Stuart, Andrew Bell, Reenesh Prakash, Lindsay Coupland, Samir Dervisevic, Alison E. Mather, John Wain, Mark Webber, Andrew J. Page, Justin O‚ÄôGrady	2021-07-19
EPI_ISL_3003015	2021-07-07	B.1.1.7	Quadram Institute Bioscience	COVID-19 Genomics UK (COG-UK) Consortium	Dave J. Baker, Gemma L. Kay, Alp Aydin, Thanh Le-Viet, Steven Rudder, Ana P. Tedim, Anastasia Kolyva, Maria Diaz, Leonardo de Oliveira Martins, Nabil-Fareed Alikhan, Lizzie Meadows, Rachael Stanley, Rose K Davidson, Ngozi Elumogo, Muhammed Yasir, Sophie J. Prosolek, Ebenezer Foster-Nyarko, Martin Lott, Christopher Jeanes, Lewis G. Spurgin, Nicholas M. Thomson, Alexander J Trotter, Rachel Gilroy, Luke Bedford, Samuel Bloomfield, Claire Stuart, Andrew Bell, Reenesh Prakash, Lindsay Coupland, Samir Dervisevic, Alison E. Mather, John Wain, Mark Webber, Andrew J. Page, Justin O‚ÄôGrady	2021-07-19
EPI_ISL_3003016	2021-07-07	B.1.617.2	Quadram Institute Bioscience	COVID-19 Genomics UK (COG-UK) Consortium	Dave J. Baker, Gemma L. Kay, Alp Aydin, Thanh Le-Viet, Steven Rudder, Ana P. Tedim, Anastasia Kolyva, Maria Diaz, Leonardo de Oliveira Martins, Nabil-Fareed Alikhan, Lizzie Meadows, Rachael Stanley, Rose K Davidson, Ngozi Elumogo, Muhammed Yasir, Sophie J. Prosolek, Ebenezer Foster-Nyarko, Martin Lott, Christopher Jeanes, Lewis G. Spurgin, Nicholas M. Thomson, Alexander J Trotter, Rachel Gilroy, Luke Bedford, Samuel Bloomfield, Claire Stuart, Andrew Bell, Reenesh Prakash, Lindsay Coupland, Samir Dervisevic, Alison E. Mather, John Wain, Mark Webber, Andrew J. Page, Justin O‚ÄôGrady	2021-07-19
EPI_ISL_3003017	2021-07-07	AY.4	Quadram Institute Bioscience	COVID-19 Genomics UK (COG-UK) Consortium	Dave J. Baker, Gemma L. Kay, Alp Aydin, Thanh Le-Viet, Steven Rudder, Ana P. Tedim, Anastasia Kolyva, Maria Diaz, Leonardo de Oliveira Martins, Nabil-Fareed Alikhan, Lizzie Meadows, Rachael Stanley, Rose K Davidson, Ngozi Elumogo, Muhammed Yasir, Sophie J. Prosolek, Ebenezer Foster-Nyarko, Martin Lott, Christopher Jeanes, Lewis G. Spurgin, Nicholas M. Thomson, Alexander J Trotter, Rachel Gilroy, Luke Bedford, Samuel Bloomfield, Claire Stuart, Andrew Bell, Reenesh Prakash, Lindsay Coupland, Samir Dervisevic, Alison E. Mather, John Wain, Mark Webber, Andrew J. Page, Justin O‚ÄôGrady	2021-07-19
EPI_ISL_3003018	2021-07-07	AY.4	Quadram Institute Bioscience	COVID-19 Genomics UK (COG-UK) Consortium	Dave J. Baker, Gemma L. Kay, Alp Aydin, Thanh Le-Viet, Steven Rudder, Ana P. Tedim, Anastasia Kolyva, Maria Diaz, Leonardo de Oliveira Martins, Nabil-Fareed Alikhan, Lizzie Meadows, Rachael Stanley, Rose K Davidson, Ngozi Elumogo, Muhammed Yasir, Sophie J. Prosolek, Ebenezer Foster-Nyarko, Martin Lott, Christopher Jeanes, Lewis G. Spurgin, Nicholas M. Thomson, Alexander J Trotter, Rachel Gilroy, Luke Bedford, Samuel Bloomfield, Claire Stuart, Andrew Bell, Reenesh Prakash, Lindsay Coupland, Samir Dervisevic, Alison E. Mather, John Wain, Mark Webber, Andrew J. Page, Justin O‚ÄôGrady	2021-07-19
EPI_ISL_3003019	2021-07-07	AY.4	Quadram Institute Bioscience	COVID-19 Genomics UK (COG-UK) Consortium	Dave J. Baker, Gemma L. Kay, Alp Aydin, Thanh Le-Viet, Steven Rudder, Ana P. Tedim, Anastasia Kolyva, Maria Diaz, Leonardo de Oliveira Martins, Nabil-Fareed Alikhan, Lizzie Meadows, Rachael Stanley, Rose K Davidson, Ngozi Elumogo, Muhammed Yasir, Sophie J. Prosolek, Ebenezer Foster-Nyarko, Martin Lott, Christopher Jeanes, Lewis G. Spurgin, Nicholas M. Thomson, Alexander J Trotter, Rachel Gilroy, Luke Bedford, Samuel Bloomfield, Claire Stuart, Andrew Bell, Reenesh Prakash, Lindsay Coupland, Samir Dervisevic, Alison E. Mather, John Wain, Mark Webber, Andrew J. Page, Justin O‚ÄôGrady	2021-07-19
EPI_ISL_3003020	2021-07-07	AY.4	Quadram Institute Bioscience	COVID-19 Genomics UK (COG-UK) Consortium	Dave J. Baker, Gemma L. Kay, Alp Aydin, Thanh Le-Viet, Steven Rudder, Ana P. Tedim, Anastasia Kolyva, Maria Diaz, Leonardo de Oliveira Martins, Nabil-Fareed Alikhan, Lizzie Meadows, Rachael Stanley, Rose K Davidson, Ngozi Elumogo, Muhammed Yasir, Sophie J. Prosolek, Ebenezer Foster-Nyarko, Martin Lott, Christopher Jeanes, Lewis G. Spurgin, Nicholas M. Thomson, Alexander J Trotter, Rachel Gilroy, Luke Bedford, Samuel Bloomfield, Claire Stuart, Andrew Bell, Reenesh Prakash, Lindsay Coupland, Samir Dervisevic, Alison E. Mather, John Wain, Mark Webber, Andrew J. Page, Justin O‚ÄôGrady	2021-07-19
EPI_ISL_3003021	2021-07-07	AY.4	Quadram Institute Bioscience	COVID-19 Genomics UK (COG-UK) Consortium	Dave J. Baker, Gemma L. Kay, Alp Aydin, Thanh Le-Viet, Steven Rudder, Ana P. Tedim, Anastasia Kolyva, Maria Diaz, Leonardo de Oliveira Martins, Nabil-Fareed Alikhan, Lizzie Meadows, Rachael Stanley, Rose K Davidson, Ngozi Elumogo, Muhammed Yasir, Sophie J. Prosolek, Ebenezer Foster-Nyarko, Martin Lott, Christopher Jeanes, Lewis G. Spurgin, Nicholas M. Thomson, Alexander J Trotter, Rachel Gilroy, Luke Bedford, Samuel Bloomfield, Claire Stuart, Andrew Bell, Reenesh Prakash, Lindsay Coupland, Samir Dervisevic, Alison E. Mather, John Wain, Mark Webber, Andrew J. Page, Justin O‚ÄôGrady	2021-07-19
EPI_ISL_3003022	2021-07-07	AY.4	Quadram Institute Bioscience	COVID-19 Genomics UK (COG-UK) Consortium	Dave J. Baker, Gemma L. Kay, Alp Aydin, Thanh Le-Viet, Steven Rudder, Ana P. Tedim, Anastasia Kolyva, Maria Diaz, Leonardo de Oliveira Martins, Nabil-Fareed Alikhan, Lizzie Meadows, Rachael Stanley, Rose K Davidson, Ngozi Elumogo, Muhammed Yasir, Sophie J. Prosolek, Ebenezer Foster-Nyarko, Martin Lott, Christopher Jeanes, Lewis G. Spurgin, Nicholas M. Thomson, Alexander J Trotter, Rachel Gilroy, Luke Bedford, Samuel Bloomfield, Claire Stuart, Andrew Bell, Reenesh Prakash, Lindsay Coupland, Samir Dervisevic, Alison E. Mather, John Wain, Mark Webber, Andrew J. Page, Justin O‚ÄôGrady	2021-07-19
EPI_ISL_3003023	2021-07-07	AY.4	Quadram Institute Bioscience	COVID-19 Genomics UK (COG-UK) Consortium	Dave J. Baker, Gemma L. Kay, Alp Aydin, Thanh Le-Viet, Steven Rudder, Ana P. Tedim, Anastasia Kolyva, Maria Diaz, Leonardo de Oliveira Martins, Nabil-Fareed Alikhan, Lizzie Meadows, Rachael Stanley, Rose K Davidson, Ngozi Elumogo, Muhammed Yasir, Sophie J. Prosolek, Ebenezer Foster-Nyarko, Martin Lott, Christopher Jeanes, Lewis G. Spurgin, Nicholas M. Thomson, Alexander J Trotter, Rachel Gilroy, Luke Bedford, Samuel Bloomfield, Claire Stuart, Andrew Bell, Reenesh Prakash, Lindsay Coupland, Samir Dervisevic, Alison E. Mather, John Wain, Mark Webber, Andrew J. Page, Justin O‚ÄôGrady	2021-07-19
EPI_ISL_3003024	2021-07-07	AY.4	Quadram Institute Bioscience	COVID-19 Genomics UK (COG-UK) Consortium	Dave J. Baker, Gemma L. Kay, Alp Aydin, Thanh Le-Viet, Steven Rudder, Ana P. Tedim, Anastasia Kolyva, Maria Diaz, Leonardo de Oliveira Martins, Nabil-Fareed Alikhan, Lizzie Meadows, Rachael Stanley, Rose K Davidson, Ngozi Elumogo, Muhammed Yasir, Sophie J. Prosolek, Ebenezer Foster-Nyarko, Martin Lott, Christopher Jeanes, Lewis G. Spurgin, Nicholas M. Thomson, Alexander J Trotter, Rachel Gilroy, Luke Bedford, Samuel Bloomfield, Claire Stuart, Andrew Bell, Reenesh Prakash, Lindsay Coupland, Samir Dervisevic, Alison E. Mather, John Wain, Mark Webber, Andrew J. Page, Justin O‚ÄôGrady	2021-07-19
EPI_ISL_3003025	2021-07-07	B.1.1.7	Quadram Institute Bioscience	COVID-19 Genomics UK (COG-UK) Consortium	Dave J. Baker, Gemma L. Kay, Alp Aydin, Thanh Le-Viet, Steven Rudder, Ana P. Tedim, Anastasia Kolyva, Maria Diaz, Leonardo de Oliveira Martins, Nabil-Fareed Alikhan, Lizzie Meadows, Rachael Stanley, Rose K Davidson, Ngozi Elumogo, Muhammed Yasir, Sophie J. Prosolek, Ebenezer Foster-Nyarko, Martin Lott, Christopher Jeanes, Lewis G. Spurgin, Nicholas M. Thomson, Alexander J Trotter, Rachel Gilroy, Luke Bedford, Samuel Bloomfield, Claire Stuart, Andrew Bell, Reenesh Prakash, Lindsay Coupland, Samir Dervisevic, Alison E. Mather, John Wain, Mark Webber, Andrew J. Page, Justin O‚ÄôGrady	2021-07-19
EPI_ISL_3003026	2021-07-07	AY.4	Quadram Institute Bioscience	COVID-19 Genomics UK (COG-UK) Consortium	Dave J. Baker, Gemma L. Kay, Alp Aydin, Thanh Le-Viet, Steven Rudder, Ana P. Tedim, Anastasia Kolyva, Maria Diaz, Leonardo de Oliveira Martins, Nabil-Fareed Alikhan, Lizzie Meadows, Rachael Stanley, Rose K Davidson, Ngozi Elumogo, Muhammed Yasir, Sophie J. Prosolek, Ebenezer Foster-Nyarko, Martin Lott, Christopher Jeanes, Lewis G. Spurgin, Nicholas M. Thomson, Alexander J Trotter, Rachel Gilroy, Luke Bedford, Samuel Bloomfield, Claire Stuart, Andrew Bell, Reenesh Prakash, Lindsay Coupland, Samir Dervisevic, Alison E. Mather, John Wain, Mark Webber, Andrew J. Page, Justin O‚ÄôGrady	2021-07-19
EPI_ISL_3003027	2021-07-09	AY.4	Quadram Institute Bioscience	COVID-19 Genomics UK (COG-UK) Consortium	Dave J. Baker, Gemma L. Kay, Alp Aydin, Thanh Le-Viet, Steven Rudder, Ana P. Tedim, Anastasia Kolyva, Maria Diaz, Leonardo de Oliveira Martins, Nabil-Fareed Alikhan, Lizzie Meadows, Rachael Stanley, Rose K Davidson, Ngozi Elumogo, Muhammed Yasir, Sophie J. Prosolek, Ebenezer Foster-Nyarko, Martin Lott, Christopher Jeanes, Lewis G. Spurgin, Nicholas M. Thomson, Alexander J Trotter, Rachel Gilroy, Luke Bedford, Samuel Bloomfield, Claire Stuart, Andrew Bell, Reenesh Prakash, Lindsay Coupland, Samir Dervisevic, Alison E. Mather, John Wain, Mark Webber, Andrew J. Page, Justin O‚ÄôGrady	2021-07-19
EPI_ISL_3003028	2021-07-09	AY.4	Quadram Institute Bioscience	COVID-19 Genomics UK (COG-UK) Consortium	Dave J. Baker, Gemma L. Kay, Alp Aydin, Thanh Le-Viet, Steven Rudder, Ana P. Tedim, Anastasia Kolyva, Maria Diaz, Leonardo de Oliveira Martins, Nabil-Fareed Alikhan, Lizzie Meadows, Rachael Stanley, Rose K Davidson, Ngozi Elumogo, Muhammed Yasir, Sophie J. Prosolek, Ebenezer Foster-Nyarko, Martin Lott, Christopher Jeanes, Lewis G. Spurgin, Nicholas M. Thomson, Alexander J Trotter, Rachel Gilroy, Luke Bedford, Samuel Bloomfield, Claire Stuart, Andrew Bell, Reenesh Prakash, Lindsay Coupland, Samir Dervisevic, Alison E. Mather, John Wain, Mark Webber, Andrew J. Page, Justin O‚ÄôGrady	2021-07-19
EPI_ISL_3003029	2021-07-09	AY.4	Quadram Institute Bioscience	COVID-19 Genomics UK (COG-UK) Consortium	Dave J. Baker, Gemma L. Kay, Alp Aydin, Thanh Le-Viet, Steven Rudder, Ana P. Tedim, Anastasia Kolyva, Maria Diaz, Leonardo de Oliveira Martins, Nabil-Fareed Alikhan, Lizzie Meadows, Rachael Stanley, Rose K Davidson, Ngozi Elumogo, Muhammed Yasir, Sophie J. Prosolek, Ebenezer Foster-Nyarko, Martin Lott, Christopher Jeanes, Lewis G. Spurgin, Nicholas M. Thomson, Alexander J Trotter, Rachel Gilroy, Luke Bedford, Samuel Bloomfield, Claire Stuart, Andrew Bell, Reenesh Prakash, Lindsay Coupland, Samir Dervisevic, Alison E. Mather, John Wain, Mark Webber, Andrew J. Page, Justin O‚ÄôGrady	2021-07-19
EPI_ISL_3003030	2021-07-08	AY.4	Quadram Institute Bioscience	COVID-19 Genomics UK (COG-UK) Consortium	Dave J. Baker, Gemma L. Kay, Alp Aydin, Thanh Le-Viet, Steven Rudder, Ana P. Tedim, Anastasia Kolyva, Maria Diaz, Leonardo de Oliveira Martins, Nabil-Fareed Alikhan, Lizzie Meadows, Rachael Stanley, Rose K Davidson, Ngozi Elumogo, Muhammed Yasir, Sophie J. Prosolek, Ebenezer Foster-Nyarko, Martin Lott, Christopher Jeanes, Lewis G. Spurgin, Nicholas M. Thomson, Alexander J Trotter, Rachel Gilroy, Luke Bedford, Samuel Bloomfield, Claire Stuart, Andrew Bell, Reenesh Prakash, Lindsay Coupland, Samir Dervisevic, Alison E. Mather, John Wain, Mark Webber, Andrew J. Page, Justin O‚ÄôGrady	2021-07-19
EPI_ISL_3003031	2021-07-09	AY.4	Quadram Institute Bioscience	COVID-19 Genomics UK (COG-UK) Consortium	Dave J. Baker, Gemma L. Kay, Alp Aydin, Thanh Le-Viet, Steven Rudder, Ana P. Tedim, Anastasia Kolyva, Maria Diaz, Leonardo de Oliveira Martins, Nabil-Fareed Alikhan, Lizzie Meadows, Rachael Stanley, Rose K Davidson, Ngozi Elumogo, Muhammed Yasir, Sophie J. Prosolek, Ebenezer Foster-Nyarko, Martin Lott, Christopher Jeanes, Lewis G. Spurgin, Nicholas M. Thomson, Alexander J Trotter, Rachel Gilroy, Luke Bedford, Samuel Bloomfield, Claire Stuart, Andrew Bell, Reenesh Prakash, Lindsay Coupland, Samir Dervisevic, Alison E. Mather, John Wain, Mark Webber, Andrew J. Page, Justin O‚ÄôGrady	2021-07-19
EPI_ISL_3003032	2021-07-09	AY.4	Quadram Institute Bioscience	COVID-19 Genomics UK (COG-UK) Consortium	Dave J. Baker, Gemma L. Kay, Alp Aydin, Thanh Le-Viet, Steven Rudder, Ana P. Tedim, Anastasia Kolyva, Maria Diaz, Leonardo de Oliveira Martins, Nabil-Fareed Alikhan, Lizzie Meadows, Rachael Stanley, Rose K Davidson, Ngozi Elumogo, Muhammed Yasir, Sophie J. Prosolek, Ebenezer Foster-Nyarko, Martin Lott, Christopher Jeanes, Lewis G. Spurgin, Nicholas M. Thomson, Alexander J Trotter, Rachel Gilroy, Luke Bedford, Samuel Bloomfield, Claire Stuart, Andrew Bell, Reenesh Prakash, Lindsay Coupland, Samir Dervisevic, Alison E. Mather, John Wain, Mark Webber, Andrew J. Page, Justin O‚ÄôGrady	2021-07-19
EPI_ISL_3003033	2021-07-09	AY.4	Quadram Institute Bioscience	COVID-19 Genomics UK (COG-UK) Consortium	Dave J. Baker, Gemma L. Kay, Alp Aydin, Thanh Le-Viet, Steven Rudder, Ana P. Tedim, Anastasia Kolyva, Maria Diaz, Leonardo de Oliveira Martins, Nabil-Fareed Alikhan, Lizzie Meadows, Rachael Stanley, Rose K Davidson, Ngozi Elumogo, Muhammed Yasir, Sophie J. Prosolek, Ebenezer Foster-Nyarko, Martin Lott, Christopher Jeanes, Lewis G. Spurgin, Nicholas M. Thomson, Alexander J Trotter, Rachel Gilroy, Luke Bedford, Samuel Bloomfield, Claire Stuart, Andrew Bell, Reenesh Prakash, Lindsay Coupland, Samir Dervisevic, Alison E. Mather, John Wain, Mark Webber, Andrew J. Page, Justin O‚ÄôGrady	2021-07-19
EPI_ISL_3003034	2021-07-09	AY.4	Quadram Institute Bioscience	COVID-19 Genomics UK (COG-UK) Consortium	Dave J. Baker, Gemma L. Kay, Alp Aydin, Thanh Le-Viet, Steven Rudder, Ana P. Tedim, Anastasia Kolyva, Maria Diaz, Leonardo de Oliveira Martins, Nabil-Fareed Alikhan, Lizzie Meadows, Rachael Stanley, Rose K Davidson, Ngozi Elumogo, Muhammed Yasir, Sophie J. Prosolek, Ebenezer Foster-Nyarko, Martin Lott, Christopher Jeanes, Lewis G. Spurgin, Nicholas M. Thomson, Alexander J Trotter, Rachel Gilroy, Luke Bedford, Samuel Bloomfield, Claire Stuart, Andrew Bell, Reenesh Prakash, Lindsay Coupland, Samir Dervisevic, Alison E. Mather, John Wain, Mark Webber, Andrew J. Page, Justin O‚ÄôGrady	2021-07-19
EPI_ISL_3003035	2021-07-09	AY.4	Quadram Institute Bioscience	COVID-19 Genomics UK (COG-UK) Consortium	Dave J. Baker, Gemma L. Kay, Alp Aydin, Thanh Le-Viet, Steven Rudder, Ana P. Tedim, Anastasia Kolyva, Maria Diaz, Leonardo de Oliveira Martins, Nabil-Fareed Alikhan, Lizzie Meadows, Rachael Stanley, Rose K Davidson, Ngozi Elumogo, Muhammed Yasir, Sophie J. Prosolek, Ebenezer Foster-Nyarko, Martin Lott, Christopher Jeanes, Lewis G. Spurgin, Nicholas M. Thomson, Alexander J Trotter, Rachel Gilroy, Luke Bedford, Samuel Bloomfield, Claire Stuart, Andrew Bell, Reenesh Prakash, Lindsay Coupland, Samir Dervisevic, Alison E. Mather, John Wain, Mark Webber, Andrew J. Page, Justin O‚ÄôGrady	2021-07-19
EPI_ISL_3003036	2021-07-09	AY.4	Quadram Institute Bioscience	COVID-19 Genomics UK (COG-UK) Consortium	Dave J. Baker, Gemma L. Kay, Alp Aydin, Thanh Le-Viet, Steven Rudder, Ana P. Tedim, Anastasia Kolyva, Maria Diaz, Leonardo de Oliveira Martins, Nabil-Fareed Alikhan, Lizzie Meadows, Rachael Stanley, Rose K Davidson, Ngozi Elumogo, Muhammed Yasir, Sophie J. Prosolek, Ebenezer Foster-Nyarko, Martin Lott, Christopher Jeanes, Lewis G. Spurgin, Nicholas M. Thomson, Alexander J Trotter, Rachel Gilroy, Luke Bedford, Samuel Bloomfield, Claire Stuart, Andrew Bell, Reenesh Prakash, Lindsay Coupland, Samir Dervisevic, Alison E. Mather, John Wain, Mark Webber, Andrew J. Page, Justin O‚ÄôGrady	2021-07-19
EPI_ISL_3003037	2021-07-09	AY.4	Quadram Institute Bioscience	COVID-19 Genomics UK (COG-UK) Consortium	Dave J. Baker, Gemma L. Kay, Alp Aydin, Thanh Le-Viet, Steven Rudder, Ana P. Tedim, Anastasia Kolyva, Maria Diaz, Leonardo de Oliveira Martins, Nabil-Fareed Alikhan, Lizzie Meadows, Rachael Stanley, Rose K Davidson, Ngozi Elumogo, Muhammed Yasir, Sophie J. Prosolek, Ebenezer Foster-Nyarko, Martin Lott, Christopher Jeanes, Lewis G. Spurgin, Nicholas M. Thomson, Alexander J Trotter, Rachel Gilroy, Luke Bedford, Samuel Bloomfield, Claire Stuart, Andrew Bell, Reenesh Prakash, Lindsay Coupland, Samir Dervisevic, Alison E. Mather, John Wain, Mark Webber, Andrew J. Page, Justin O‚ÄôGrady	2021-07-19
EPI_ISL_3003038	2021-07-10	B.1.617.2	Quadram Institute Bioscience	COVID-19 Genomics UK (COG-UK) Consortium	Dave J. Baker, Gemma L. Kay, Alp Aydin, Thanh Le-Viet, Steven Rudder, Ana P. Tedim, Anastasia Kolyva, Maria Diaz, Leonardo de Oliveira Martins, Nabil-Fareed Alikhan, Lizzie Meadows, Rachael Stanley, Rose K Davidson, Ngozi Elumogo, Muhammed Yasir, Sophie J. Prosolek, Ebenezer Foster-Nyarko, Martin Lott, Christopher Jeanes, Lewis G. Spurgin, Nicholas M. Thomson, Alexander J Trotter, Rachel Gilroy, Luke Bedford, Samuel Bloomfield, Claire Stuart, Andrew Bell, Reenesh Prakash, Lindsay Coupland, Samir Dervisevic, Alison E. Mather, John Wain, Mark Webber, Andrew J. Page, Justin O‚ÄôGrady	2021-07-19
EPI_ISL_3003039	2021-07-09	AY.4	Quadram Institute Bioscience	COVID-19 Genomics UK (COG-UK) Consortium	Dave J. Baker, Gemma L. Kay, Alp Aydin, Thanh Le-Viet, Steven Rudder, Ana P. Tedim, Anastasia Kolyva, Maria Diaz, Leonardo de Oliveira Martins, Nabil-Fareed Alikhan, Lizzie Meadows, Rachael Stanley, Rose K Davidson, Ngozi Elumogo, Muhammed Yasir, Sophie J. Prosolek, Ebenezer Foster-Nyarko, Martin Lott, Christopher Jeanes, Lewis G. Spurgin, Nicholas M. Thomson, Alexander J Trotter, Rachel Gilroy, Luke Bedford, Samuel Bloomfield, Claire Stuart, Andrew Bell, Reenesh Prakash, Lindsay Coupland, Samir Dervisevic, Alison E. Mather, John Wain, Mark Webber, Andrew J. Page, Justin O‚ÄôGrady	2021-07-19
EPI_ISL_3003040	2021-07-09	AY.4	Quadram Institute Bioscience	COVID-19 Genomics UK (COG-UK) Consortium	Dave J. Baker, Gemma L. Kay, Alp Aydin, Thanh Le-Viet, Steven Rudder, Ana P. Tedim, Anastasia Kolyva, Maria Diaz, Leonardo de Oliveira Martins, Nabil-Fareed Alikhan, Lizzie Meadows, Rachael Stanley, Rose K Davidson, Ngozi Elumogo, Muhammed Yasir, Sophie J. Prosolek, Ebenezer Foster-Nyarko, Martin Lott, Christopher Jeanes, Lewis G. Spurgin, Nicholas M. Thomson, Alexander J Trotter, Rachel Gilroy, Luke Bedford, Samuel Bloomfield, Claire Stuart, Andrew Bell, Reenesh Prakash, Lindsay Coupland, Samir Dervisevic, Alison E. Mather, John Wain, Mark Webber, Andrew J. Page, Justin O‚ÄôGrady	2021-07-19
EPI_ISL_3003041	2021-07-09	B.1.617.2	Quadram Institute Bioscience	COVID-19 Genomics UK (COG-UK) Consortium	Dave J. Baker, Gemma L. Kay, Alp Aydin, Thanh Le-Viet, Steven Rudder, Ana P. Tedim, Anastasia Kolyva, Maria Diaz, Leonardo de Oliveira Martins, Nabil-Fareed Alikhan, Lizzie Meadows, Rachael Stanley, Rose K Davidson, Ngozi Elumogo, Muhammed Yasir, Sophie J. Prosolek, Ebenezer Foster-Nyarko, Martin Lott, Christopher Jeanes, Lewis G. Spurgin, Nicholas M. Thomson, Alexander J Trotter, Rachel Gilroy, Luke Bedford, Samuel Bloomfield, Claire Stuart, Andrew Bell, Reenesh Prakash, Lindsay Coupland, Samir Dervisevic, Alison E. Mather, John Wain, Mark Webber, Andrew J. Page, Justin O‚ÄôGrady	2021-07-19
EPI_ISL_3003042	2021-07-09	AY.4	Quadram Institute Bioscience	COVID-19 Genomics UK (COG-UK) Consortium	Dave J. Baker, Gemma L. Kay, Alp Aydin, Thanh Le-Viet, Steven Rudder, Ana P. Tedim, Anastasia Kolyva, Maria Diaz, Leonardo de Oliveira Martins, Nabil-Fareed Alikhan, Lizzie Meadows, Rachael Stanley, Rose K Davidson, Ngozi Elumogo, Muhammed Yasir, Sophie J. Prosolek, Ebenezer Foster-Nyarko, Martin Lott, Christopher Jeanes, Lewis G. Spurgin, Nicholas M. Thomson, Alexander J Trotter, Rachel Gilroy, Luke Bedford, Samuel Bloomfield, Claire Stuart, Andrew Bell, Reenesh Prakash, Lindsay Coupland, Samir Dervisevic, Alison E. Mather, John Wain, Mark Webber, Andrew J. Page, Justin O‚ÄôGrady	2021-07-19
EPI_ISL_3003043	2021-07-09	B.1.617.2	Quadram Institute Bioscience	COVID-19 Genomics UK (COG-UK) Consortium	Dave J. Baker, Gemma L. Kay, Alp Aydin, Thanh Le-Viet, Steven Rudder, Ana P. Tedim, Anastasia Kolyva, Maria Diaz, Leonardo de Oliveira Martins, Nabil-Fareed Alikhan, Lizzie Meadows, Rachael Stanley, Rose K Davidson, Ngozi Elumogo, Muhammed Yasir, Sophie J. Prosolek, Ebenezer Foster-Nyarko, Martin Lott, Christopher Jeanes, Lewis G. Spurgin, Nicholas M. Thomson, Alexander J Trotter, Rachel Gilroy, Luke Bedford, Samuel Bloomfield, Claire Stuart, Andrew Bell, Reenesh Prakash, Lindsay Coupland, Samir Dervisevic, Alison E. Mather, John Wain, Mark Webber, Andrew J. Page, Justin O‚ÄôGrady	2021-07-19
EPI_ISL_3003044	2021-07-09	B.1.617.2	Quadram Institute Bioscience	COVID-19 Genomics UK (COG-UK) Consortium	Dave J. Baker, Gemma L. Kay, Alp Aydin, Thanh Le-Viet, Steven Rudder, Ana P. Tedim, Anastasia Kolyva, Maria Diaz, Leonardo de Oliveira Martins, Nabil-Fareed Alikhan, Lizzie Meadows, Rachael Stanley, Rose K Davidson, Ngozi Elumogo, Muhammed Yasir, Sophie J. Prosolek, Ebenezer Foster-Nyarko, Martin Lott, Christopher Jeanes, Lewis G. Spurgin, Nicholas M. Thomson, Alexander J Trotter, Rachel Gilroy, Luke Bedford, Samuel Bloomfield, Claire Stuart, Andrew Bell, Reenesh Prakash, Lindsay Coupland, Samir Dervisevic, Alison E. Mather, John Wain, Mark Webber, Andrew J. Page, Justin O‚ÄôGrady	2021-07-19
EPI_ISL_3003045	2021-07-09	AY.4	Quadram Institute Bioscience	COVID-19 Genomics UK (COG-UK) Consortium	Dave J. Baker, Gemma L. Kay, Alp Aydin, Thanh Le-Viet, Steven Rudder, Ana P. Tedim, Anastasia Kolyva, Maria Diaz, Leonardo de Oliveira Martins, Nabil-Fareed Alikhan, Lizzie Meadows, Rachael Stanley, Rose K Davidson, Ngozi Elumogo, Muhammed Yasir, Sophie J. Prosolek, Ebenezer Foster-Nyarko, Martin Lott, Christopher Jeanes, Lewis G. Spurgin, Nicholas M. Thomson, Alexander J Trotter, Rachel Gilroy, Luke Bedford, Samuel Bloomfield, Claire Stuart, Andrew Bell, Reenesh Prakash, Lindsay Coupland, Samir Dervisevic, Alison E. Mather, John Wain, Mark Webber, Andrew J. Page, Justin O‚ÄôGrady	2021-07-19
EPI_ISL_3003046	2021-07-09	AY.4	Quadram Institute Bioscience	COVID-19 Genomics UK (COG-UK) Consortium	Dave J. Baker, Gemma L. Kay, Alp Aydin, Thanh Le-Viet, Steven Rudder, Ana P. Tedim, Anastasia Kolyva, Maria Diaz, Leonardo de Oliveira Martins, Nabil-Fareed Alikhan, Lizzie Meadows, Rachael Stanley, Rose K Davidson, Ngozi Elumogo, Muhammed Yasir, Sophie J. Prosolek, Ebenezer Foster-Nyarko, Martin Lott, Christopher Jeanes, Lewis G. Spurgin, Nicholas M. Thomson, Alexander J Trotter, Rachel Gilroy, Luke Bedford, Samuel Bloomfield, Claire Stuart, Andrew Bell, Reenesh Prakash, Lindsay Coupland, Samir Dervisevic, Alison E. Mather, John Wain, Mark Webber, Andrew J. Page, Justin O‚ÄôGrady	2021-07-19
EPI_ISL_3003047	2021-07-09	AY.4	Quadram Institute Bioscience	COVID-19 Genomics UK (COG-UK) Consortium	Dave J. Baker, Gemma L. Kay, Alp Aydin, Thanh Le-Viet, Steven Rudder, Ana P. Tedim, Anastasia Kolyva, Maria Diaz, Leonardo de Oliveira Martins, Nabil-Fareed Alikhan, Lizzie Meadows, Rachael Stanley, Rose K Davidson, Ngozi Elumogo, Muhammed Yasir, Sophie J. Prosolek, Ebenezer Foster-Nyarko, Martin Lott, Christopher Jeanes, Lewis G. Spurgin, Nicholas M. Thomson, Alexander J Trotter, Rachel Gilroy, Luke Bedford, Samuel Bloomfield, Claire Stuart, Andrew Bell, Reenesh Prakash, Lindsay Coupland, Samir Dervisevic, Alison E. Mather, John Wain, Mark Webber, Andrew J. Page, Justin O‚ÄôGrady	2021-07-19
EPI_ISL_3003048	2021-07-09	B.1.617.2	Quadram Institute Bioscience	COVID-19 Genomics UK (COG-UK) Consortium	Dave J. Baker, Gemma L. Kay, Alp Aydin, Thanh Le-Viet, Steven Rudder, Ana P. Tedim, Anastasia Kolyva, Maria Diaz, Leonardo de Oliveira Martins, Nabil-Fareed Alikhan, Lizzie Meadows, Rachael Stanley, Rose K Davidson, Ngozi Elumogo, Muhammed Yasir, Sophie J. Prosolek, Ebenezer Foster-Nyarko, Martin Lott, Christopher Jeanes, Lewis G. Spurgin, Nicholas M. Thomson, Alexander J Trotter, Rachel Gilroy, Luke Bedford, Samuel Bloomfield, Claire Stuart, Andrew Bell, Reenesh Prakash, Lindsay Coupland, Samir Dervisevic, Alison E. Mather, John Wain, Mark Webber, Andrew J. Page, Justin O‚ÄôGrady	2021-07-19
EPI_ISL_3003049	2021-07-09	AY.4	Quadram Institute Bioscience	COVID-19 Genomics UK (COG-UK) Consortium	Dave J. Baker, Gemma L. Kay, Alp Aydin, Thanh Le-Viet, Steven Rudder, Ana P. Tedim, Anastasia Kolyva, Maria Diaz, Leonardo de Oliveira Martins, Nabil-Fareed Alikhan, Lizzie Meadows, Rachael Stanley, Rose K Davidson, Ngozi Elumogo, Muhammed Yasir, Sophie J. Prosolek, Ebenezer Foster-Nyarko, Martin Lott, Christopher Jeanes, Lewis G. Spurgin, Nicholas M. Thomson, Alexander J Trotter, Rachel Gilroy, Luke Bedford, Samuel Bloomfield, Claire Stuart, Andrew Bell, Reenesh Prakash, Lindsay Coupland, Samir Dervisevic, Alison E. Mather, John Wain, Mark Webber, Andrew J. Page, Justin O‚ÄôGrady	2021-07-19
EPI_ISL_3003050	2021-07-09	AY.4	Quadram Institute Bioscience	COVID-19 Genomics UK (COG-UK) Consortium	Dave J. Baker, Gemma L. Kay, Alp Aydin, Thanh Le-Viet, Steven Rudder, Ana P. Tedim, Anastasia Kolyva, Maria Diaz, Leonardo de Oliveira Martins, Nabil-Fareed Alikhan, Lizzie Meadows, Rachael Stanley, Rose K Davidson, Ngozi Elumogo, Muhammed Yasir, Sophie J. Prosolek, Ebenezer Foster-Nyarko, Martin Lott, Christopher Jeanes, Lewis G. Spurgin, Nicholas M. Thomson, Alexander J Trotter, Rachel Gilroy, Luke Bedford, Samuel Bloomfield, Claire Stuart, Andrew Bell, Reenesh Prakash, Lindsay Coupland, Samir Dervisevic, Alison E. Mather, John Wain, Mark Webber, Andrew J. Page, Justin O‚ÄôGrady	2021-07-19
EPI_ISL_3003051	2021-07-09	AY.4	Quadram Institute Bioscience	COVID-19 Genomics UK (COG-UK) Consortium	Dave J. Baker, Gemma L. Kay, Alp Aydin, Thanh Le-Viet, Steven Rudder, Ana P. Tedim, Anastasia Kolyva, Maria Diaz, Leonardo de Oliveira Martins, Nabil-Fareed Alikhan, Lizzie Meadows, Rachael Stanley, Rose K Davidson, Ngozi Elumogo, Muhammed Yasir, Sophie J. Prosolek, Ebenezer Foster-Nyarko, Martin Lott, Christopher Jeanes, Lewis G. Spurgin, Nicholas M. Thomson, Alexander J Trotter, Rachel Gilroy, Luke Bedford, Samuel Bloomfield, Claire Stuart, Andrew Bell, Reenesh Prakash, Lindsay Coupland, Samir Dervisevic, Alison E. Mather, John Wain, Mark Webber, Andrew J. Page, Justin O‚ÄôGrady	2021-07-19
EPI_ISL_3003052	2021-07-09	AY.4	Quadram Institute Bioscience	COVID-19 Genomics UK (COG-UK) Consortium	Dave J. Baker, Gemma L. Kay, Alp Aydin, Thanh Le-Viet, Steven Rudder, Ana P. Tedim, Anastasia Kolyva, Maria Diaz, Leonardo de Oliveira Martins, Nabil-Fareed Alikhan, Lizzie Meadows, Rachael Stanley, Rose K Davidson, Ngozi Elumogo, Muhammed Yasir, Sophie J. Prosolek, Ebenezer Foster-Nyarko, Martin Lott, Christopher Jeanes, Lewis G. Spurgin, Nicholas M. Thomson, Alexander J Trotter, Rachel Gilroy, Luke Bedford, Samuel Bloomfield, Claire Stuart, Andrew Bell, Reenesh Prakash, Lindsay Coupland, Samir Dervisevic, Alison E. Mather, John Wain, Mark Webber, Andrew J. Page, Justin O‚ÄôGrady	2021-07-19
EPI_ISL_3003053	2021-07-09	B.1.617.2	Quadram Institute Bioscience	COVID-19 Genomics UK (COG-UK) Consortium	Dave J. Baker, Gemma L. Kay, Alp Aydin, Thanh Le-Viet, Steven Rudder, Ana P. Tedim, Anastasia Kolyva, Maria Diaz, Leonardo de Oliveira Martins, Nabil-Fareed Alikhan, Lizzie Meadows, Rachael Stanley, Rose K Davidson, Ngozi Elumogo, Muhammed Yasir, Sophie J. Prosolek, Ebenezer Foster-Nyarko, Martin Lott, Christopher Jeanes, Lewis G. Spurgin, Nicholas M. Thomson, Alexander J Trotter, Rachel Gilroy, Luke Bedford, Samuel Bloomfield, Claire Stuart, Andrew Bell, Reenesh Prakash, Lindsay Coupland, Samir Dervisevic, Alison E. Mather, John Wain, Mark Webber, Andrew J. Page, Justin O‚ÄôGrady	2021-07-19
EPI_ISL_3003054	2021-07-09	AY.4	Quadram Institute Bioscience	COVID-19 Genomics UK (COG-UK) Consortium	Dave J. Baker, Gemma L. Kay, Alp Aydin, Thanh Le-Viet, Steven Rudder, Ana P. Tedim, Anastasia Kolyva, Maria Diaz, Leonardo de Oliveira Martins, Nabil-Fareed Alikhan, Lizzie Meadows, Rachael Stanley, Rose K Davidson, Ngozi Elumogo, Muhammed Yasir, Sophie J. Prosolek, Ebenezer Foster-Nyarko, Martin Lott, Christopher Jeanes, Lewis G. Spurgin, Nicholas M. Thomson, Alexander J Trotter, Rachel Gilroy, Luke Bedford, Samuel Bloomfield, Claire Stuart, Andrew Bell, Reenesh Prakash, Lindsay Coupland, Samir Dervisevic, Alison E. Mather, John Wain, Mark Webber, Andrew J. Page, Justin O‚ÄôGrady	2021-07-19
EPI_ISL_3003055	2021-07-09	AY.4	Quadram Institute Bioscience	COVID-19 Genomics UK (COG-UK) Consortium	Dave J. Baker, Gemma L. Kay, Alp Aydin, Thanh Le-Viet, Steven Rudder, Ana P. Tedim, Anastasia Kolyva, Maria Diaz, Leonardo de Oliveira Martins, Nabil-Fareed Alikhan, Lizzie Meadows, Rachael Stanley, Rose K Davidson, Ngozi Elumogo, Muhammed Yasir, Sophie J. Prosolek, Ebenezer Foster-Nyarko, Martin Lott, Christopher Jeanes, Lewis G. Spurgin, Nicholas M. Thomson, Alexander J Trotter, Rachel Gilroy, Luke Bedford, Samuel Bloomfield, Claire Stuart, Andrew Bell, Reenesh Prakash, Lindsay Coupland, Samir Dervisevic, Alison E. Mather, John Wain, Mark Webber, Andrew J. Page, Justin O‚ÄôGrady	2021-07-19
EPI_ISL_3003056	2021-07-09	B.1.617.2	Quadram Institute Bioscience	COVID-19 Genomics UK (COG-UK) Consortium	Dave J. Baker, Gemma L. Kay, Alp Aydin, Thanh Le-Viet, Steven Rudder, Ana P. Tedim, Anastasia Kolyva, Maria Diaz, Leonardo de Oliveira Martins, Nabil-Fareed Alikhan, Lizzie Meadows, Rachael Stanley, Rose K Davidson, Ngozi Elumogo, Muhammed Yasir, Sophie J. Prosolek, Ebenezer Foster-Nyarko, Martin Lott, Christopher Jeanes, Lewis G. Spurgin, Nicholas M. Thomson, Alexander J Trotter, Rachel Gilroy, Luke Bedford, Samuel Bloomfield, Claire Stuart, Andrew Bell, Reenesh Prakash, Lindsay Coupland, Samir Dervisevic, Alison E. Mather, John Wain, Mark Webber, Andrew J. Page, Justin O‚ÄôGrady	2021-07-19
EPI_ISL_3003057	2021-07-09	AY.4	Quadram Institute Bioscience	COVID-19 Genomics UK (COG-UK) Consortium	Dave J. Baker, Gemma L. Kay, Alp Aydin, Thanh Le-Viet, Steven Rudder, Ana P. Tedim, Anastasia Kolyva, Maria Diaz, Leonardo de Oliveira Martins, Nabil-Fareed Alikhan, Lizzie Meadows, Rachael Stanley, Rose K Davidson, Ngozi Elumogo, Muhammed Yasir, Sophie J. Prosolek, Ebenezer Foster-Nyarko, Martin Lott, Christopher Jeanes, Lewis G. Spurgin, Nicholas M. Thomson, Alexander J Trotter, Rachel Gilroy, Luke Bedford, Samuel Bloomfield, Claire Stuart, Andrew Bell, Reenesh Prakash, Lindsay Coupland, Samir Dervisevic, Alison E. Mather, John Wain, Mark Webber, Andrew J. Page, Justin O‚ÄôGrady	2021-07-19
EPI_ISL_3003058	2021-07-09	AY.4	Quadram Institute Bioscience	COVID-19 Genomics UK (COG-UK) Consortium	Dave J. Baker, Gemma L. Kay, Alp Aydin, Thanh Le-Viet, Steven Rudder, Ana P. Tedim, Anastasia Kolyva, Maria Diaz, Leonardo de Oliveira Martins, Nabil-Fareed Alikhan, Lizzie Meadows, Rachael Stanley, Rose K Davidson, Ngozi Elumogo, Muhammed Yasir, Sophie J. Prosolek, Ebenezer Foster-Nyarko, Martin Lott, Christopher Jeanes, Lewis G. Spurgin, Nicholas M. Thomson, Alexander J Trotter, Rachel Gilroy, Luke Bedford, Samuel Bloomfield, Claire Stuart, Andrew Bell, Reenesh Prakash, Lindsay Coupland, Samir Dervisevic, Alison E. Mather, John Wain, Mark Webber, Andrew J. Page, Justin O‚ÄôGrady	2021-07-19
EPI_ISL_3003059	2021-07-09	B.1.617.2	Quadram Institute Bioscience	COVID-19 Genomics UK (COG-UK) Consortium	Dave J. Baker, Gemma L. Kay, Alp Aydin, Thanh Le-Viet, Steven Rudder, Ana P. Tedim, Anastasia Kolyva, Maria Diaz, Leonardo de Oliveira Martins, Nabil-Fareed Alikhan, Lizzie Meadows, Rachael Stanley, Rose K Davidson, Ngozi Elumogo, Muhammed Yasir, Sophie J. Prosolek, Ebenezer Foster-Nyarko, Martin Lott, Christopher Jeanes, Lewis G. Spurgin, Nicholas M. Thomson, Alexander J Trotter, Rachel Gilroy, Luke Bedford, Samuel Bloomfield, Claire Stuart, Andrew Bell, Reenesh Prakash, Lindsay Coupland, Samir Dervisevic, Alison E. Mather, John Wain, Mark Webber, Andrew J. Page, Justin O‚ÄôGrady	2021-07-19
EPI_ISL_3003060	2021-07-09	AY.4	Quadram Institute Bioscience	COVID-19 Genomics UK (COG-UK) Consortium	Dave J. Baker, Gemma L. Kay, Alp Aydin, Thanh Le-Viet, Steven Rudder, Ana P. Tedim, Anastasia Kolyva, Maria Diaz, Leonardo de Oliveira Martins, Nabil-Fareed Alikhan, Lizzie Meadows, Rachael Stanley, Rose K Davidson, Ngozi Elumogo, Muhammed Yasir, Sophie J. Prosolek, Ebenezer Foster-Nyarko, Martin Lott, Christopher Jeanes, Lewis G. Spurgin, Nicholas M. Thomson, Alexander J Trotter, Rachel Gilroy, Luke Bedford, Samuel Bloomfield, Claire Stuart, Andrew Bell, Reenesh Prakash, Lindsay Coupland, Samir Dervisevic, Alison E. Mather, John Wain, Mark Webber, Andrew J. Page, Justin O‚ÄôGrady	2021-07-19
EPI_ISL_3003061	2021-07-09	B.1.617.2	Quadram Institute Bioscience	COVID-19 Genomics UK (COG-UK) Consortium	Dave J. Baker, Gemma L. Kay, Alp Aydin, Thanh Le-Viet, Steven Rudder, Ana P. Tedim, Anastasia Kolyva, Maria Diaz, Leonardo de Oliveira Martins, Nabil-Fareed Alikhan, Lizzie Meadows, Rachael Stanley, Rose K Davidson, Ngozi Elumogo, Muhammed Yasir, Sophie J. Prosolek, Ebenezer Foster-Nyarko, Martin Lott, Christopher Jeanes, Lewis G. Spurgin, Nicholas M. Thomson, Alexander J Trotter, Rachel Gilroy, Luke Bedford, Samuel Bloomfield, Claire Stuart, Andrew Bell, Reenesh Prakash, Lindsay Coupland, Samir Dervisevic, Alison E. Mather, John Wain, Mark Webber, Andrew J. Page, Justin O‚ÄôGrady	2021-07-19
EPI_ISL_3003062	2021-07-09	AY.4	Quadram Institute Bioscience	COVID-19 Genomics UK (COG-UK) Consortium	Dave J. Baker, Gemma L. Kay, Alp Aydin, Thanh Le-Viet, Steven Rudder, Ana P. Tedim, Anastasia Kolyva, Maria Diaz, Leonardo de Oliveira Martins, Nabil-Fareed Alikhan, Lizzie Meadows, Rachael Stanley, Rose K Davidson, Ngozi Elumogo, Muhammed Yasir, Sophie J. Prosolek, Ebenezer Foster-Nyarko, Martin Lott, Christopher Jeanes, Lewis G. Spurgin, Nicholas M. Thomson, Alexander J Trotter, Rachel Gilroy, Luke Bedford, Samuel Bloomfield, Claire Stuart, Andrew Bell, Reenesh Prakash, Lindsay Coupland, Samir Dervisevic, Alison E. Mather, John Wain, Mark Webber, Andrew J. Page, Justin O‚ÄôGrady	2021-07-19
EPI_ISL_3003063	2021-07-09	AY.4	Quadram Institute Bioscience	COVID-19 Genomics UK (COG-UK) Consortium	Dave J. Baker, Gemma L. Kay, Alp Aydin, Thanh Le-Viet, Steven Rudder, Ana P. Tedim, Anastasia Kolyva, Maria Diaz, Leonardo de Oliveira Martins, Nabil-Fareed Alikhan, Lizzie Meadows, Rachael Stanley, Rose K Davidson, Ngozi Elumogo, Muhammed Yasir, Sophie J. Prosolek, Ebenezer Foster-Nyarko, Martin Lott, Christopher Jeanes, Lewis G. Spurgin, Nicholas M. Thomson, Alexander J Trotter, Rachel Gilroy, Luke Bedford, Samuel Bloomfield, Claire Stuart, Andrew Bell, Reenesh Prakash, Lindsay Coupland, Samir Dervisevic, Alison E. Mather, John Wain, Mark Webber, Andrew J. Page, Justin O‚ÄôGrady	2021-07-19
EPI_ISL_3003064	2021-07-09	AY.4	Quadram Institute Bioscience	COVID-19 Genomics UK (COG-UK) Consortium	Dave J. Baker, Gemma L. Kay, Alp Aydin, Thanh Le-Viet, Steven Rudder, Ana P. Tedim, Anastasia Kolyva, Maria Diaz, Leonardo de Oliveira Martins, Nabil-Fareed Alikhan, Lizzie Meadows, Rachael Stanley, Rose K Davidson, Ngozi Elumogo, Muhammed Yasir, Sophie J. Prosolek, Ebenezer Foster-Nyarko, Martin Lott, Christopher Jeanes, Lewis G. Spurgin, Nicholas M. Thomson, Alexander J Trotter, Rachel Gilroy, Luke Bedford, Samuel Bloomfield, Claire Stuart, Andrew Bell, Reenesh Prakash, Lindsay Coupland, Samir Dervisevic, Alison E. Mather, John Wain, Mark Webber, Andrew J. Page, Justin O‚ÄôGrady	2021-07-19
EPI_ISL_3003065	2021-07-09	AY.4	Quadram Institute Bioscience	COVID-19 Genomics UK (COG-UK) Consortium	Dave J. Baker, Gemma L. Kay, Alp Aydin, Thanh Le-Viet, Steven Rudder, Ana P. Tedim, Anastasia Kolyva, Maria Diaz, Leonardo de Oliveira Martins, Nabil-Fareed Alikhan, Lizzie Meadows, Rachael Stanley, Rose K Davidson, Ngozi Elumogo, Muhammed Yasir, Sophie J. Prosolek, Ebenezer Foster-Nyarko, Martin Lott, Christopher Jeanes, Lewis G. Spurgin, Nicholas M. Thomson, Alexander J Trotter, Rachel Gilroy, Luke Bedford, Samuel Bloomfield, Claire Stuart, Andrew Bell, Reenesh Prakash, Lindsay Coupland, Samir Dervisevic, Alison E. Mather, John Wain, Mark Webber, Andrew J. Page, Justin O‚ÄôGrady	2021-07-19
EPI_ISL_3003066	2021-07-09	B.1.617.2	Quadram Institute Bioscience	COVID-19 Genomics UK (COG-UK) Consortium	Dave J. Baker, Gemma L. Kay, Alp Aydin, Thanh Le-Viet, Steven Rudder, Ana P. Tedim, Anastasia Kolyva, Maria Diaz, Leonardo de Oliveira Martins, Nabil-Fareed Alikhan, Lizzie Meadows, Rachael Stanley, Rose K Davidson, Ngozi Elumogo, Muhammed Yasir, Sophie J. Prosolek, Ebenezer Foster-Nyarko, Martin Lott, Christopher Jeanes, Lewis G. Spurgin, Nicholas M. Thomson, Alexander J Trotter, Rachel Gilroy, Luke Bedford, Samuel Bloomfield, Claire Stuart, Andrew Bell, Reenesh Prakash, Lindsay Coupland, Samir Dervisevic, Alison E. Mather, John Wain, Mark Webber, Andrew J. Page, Justin O‚ÄôGrady	2021-07-19
EPI_ISL_3003067	2021-07-09	AY.4	Quadram Institute Bioscience	COVID-19 Genomics UK (COG-UK) Consortium	Dave J. Baker, Gemma L. Kay, Alp Aydin, Thanh Le-Viet, Steven Rudder, Ana P. Tedim, Anastasia Kolyva, Maria Diaz, Leonardo de Oliveira Martins, Nabil-Fareed Alikhan, Lizzie Meadows, Rachael Stanley, Rose K Davidson, Ngozi Elumogo, Muhammed Yasir, Sophie J. Prosolek, Ebenezer Foster-Nyarko, Martin Lott, Christopher Jeanes, Lewis G. Spurgin, Nicholas M. Thomson, Alexander J Trotter, Rachel Gilroy, Luke Bedford, Samuel Bloomfield, Claire Stuart, Andrew Bell, Reenesh Prakash, Lindsay Coupland, Samir Dervisevic, Alison E. Mather, John Wain, Mark Webber, Andrew J. Page, Justin O‚ÄôGrady	2021-07-19
EPI_ISL_3003068	2021-07-09	AY.4	Quadram Institute Bioscience	COVID-19 Genomics UK (COG-UK) Consortium	Dave J. Baker, Gemma L. Kay, Alp Aydin, Thanh Le-Viet, Steven Rudder, Ana P. Tedim, Anastasia Kolyva, Maria Diaz, Leonardo de Oliveira Martins, Nabil-Fareed Alikhan, Lizzie Meadows, Rachael Stanley, Rose K Davidson, Ngozi Elumogo, Muhammed Yasir, Sophie J. Prosolek, Ebenezer Foster-Nyarko, Martin Lott, Christopher Jeanes, Lewis G. Spurgin, Nicholas M. Thomson, Alexander J Trotter, Rachel Gilroy, Luke Bedford, Samuel Bloomfield, Claire Stuart, Andrew Bell, Reenesh Prakash, Lindsay Coupland, Samir Dervisevic, Alison E. Mather, John Wain, Mark Webber, Andrew J. Page, Justin O‚ÄôGrady	2021-07-19
EPI_ISL_3003069	2021-07-09	B.1.617.2	Quadram Institute Bioscience	COVID-19 Genomics UK (COG-UK) Consortium	Dave J. Baker, Gemma L. Kay, Alp Aydin, Thanh Le-Viet, Steven Rudder, Ana P. Tedim, Anastasia Kolyva, Maria Diaz, Leonardo de Oliveira Martins, Nabil-Fareed Alikhan, Lizzie Meadows, Rachael Stanley, Rose K Davidson, Ngozi Elumogo, Muhammed Yasir, Sophie J. Prosolek, Ebenezer Foster-Nyarko, Martin Lott, Christopher Jeanes, Lewis G. Spurgin, Nicholas M. Thomson, Alexander J Trotter, Rachel Gilroy, Luke Bedford, Samuel Bloomfield, Claire Stuart, Andrew Bell, Reenesh Prakash, Lindsay Coupland, Samir Dervisevic, Alison E. Mather, John Wain, Mark Webber, Andrew J. Page, Justin O‚ÄôGrady	2021-07-19
EPI_ISL_3003070	2021-07-09	B.1.617.2	Quadram Institute Bioscience	COVID-19 Genomics UK (COG-UK) Consortium	Dave J. Baker, Gemma L. Kay, Alp Aydin, Thanh Le-Viet, Steven Rudder, Ana P. Tedim, Anastasia Kolyva, Maria Diaz, Leonardo de Oliveira Martins, Nabil-Fareed Alikhan, Lizzie Meadows, Rachael Stanley, Rose K Davidson, Ngozi Elumogo, Muhammed Yasir, Sophie J. Prosolek, Ebenezer Foster-Nyarko, Martin Lott, Christopher Jeanes, Lewis G. Spurgin, Nicholas M. Thomson, Alexander J Trotter, Rachel Gilroy, Luke Bedford, Samuel Bloomfield, Claire Stuart, Andrew Bell, Reenesh Prakash, Lindsay Coupland, Samir Dervisevic, Alison E. Mather, John Wain, Mark Webber, Andrew J. Page, Justin O‚ÄôGrady	2021-07-19
EPI_ISL_3003071	2021-07-09	AY.4	Quadram Institute Bioscience	COVID-19 Genomics UK (COG-UK) Consortium	Dave J. Baker, Gemma L. Kay, Alp Aydin, Thanh Le-Viet, Steven Rudder, Ana P. Tedim, Anastasia Kolyva, Maria Diaz, Leonardo de Oliveira Martins, Nabil-Fareed Alikhan, Lizzie Meadows, Rachael Stanley, Rose K Davidson, Ngozi Elumogo, Muhammed Yasir, Sophie J. Prosolek, Ebenezer Foster-Nyarko, Martin Lott, Christopher Jeanes, Lewis G. Spurgin, Nicholas M. Thomson, Alexander J Trotter, Rachel Gilroy, Luke Bedford, Samuel Bloomfield, Claire Stuart, Andrew Bell, Reenesh Prakash, Lindsay Coupland, Samir Dervisevic, Alison E. Mather, John Wain, Mark Webber, Andrew J. Page, Justin O‚ÄôGrady	2021-07-19
EPI_ISL_3003072	2021-07-09	AY.7	Quadram Institute Bioscience	COVID-19 Genomics UK (COG-UK) Consortium	Dave J. Baker, Gemma L. Kay, Alp Aydin, Thanh Le-Viet, Steven Rudder, Ana P. Tedim, Anastasia Kolyva, Maria Diaz, Leonardo de Oliveira Martins, Nabil-Fareed Alikhan, Lizzie Meadows, Rachael Stanley, Rose K Davidson, Ngozi Elumogo, Muhammed Yasir, Sophie J. Prosolek, Ebenezer Foster-Nyarko, Martin Lott, Christopher Jeanes, Lewis G. Spurgin, Nicholas M. Thomson, Alexander J Trotter, Rachel Gilroy, Luke Bedford, Samuel Bloomfield, Claire Stuart, Andrew Bell, Reenesh Prakash, Lindsay Coupland, Samir Dervisevic, Alison E. Mather, John Wain, Mark Webber, Andrew J. Page, Justin O‚ÄôGrady	2021-07-19
EPI_ISL_3003073	2021-07-09	AY.4	Quadram Institute Bioscience	COVID-19 Genomics UK (COG-UK) Consortium	Dave J. Baker, Gemma L. Kay, Alp Aydin, Thanh Le-Viet, Steven Rudder, Ana P. Tedim, Anastasia Kolyva, Maria Diaz, Leonardo de Oliveira Martins, Nabil-Fareed Alikhan, Lizzie Meadows, Rachael Stanley, Rose K Davidson, Ngozi Elumogo, Muhammed Yasir, Sophie J. Prosolek, Ebenezer Foster-Nyarko, Martin Lott, Christopher Jeanes, Lewis G. Spurgin, Nicholas M. Thomson, Alexander J Trotter, Rachel Gilroy, Luke Bedford, Samuel Bloomfield, Claire Stuart, Andrew Bell, Reenesh Prakash, Lindsay Coupland, Samir Dervisevic, Alison E. Mather, John Wain, Mark Webber, Andrew J. Page, Justin O‚ÄôGrady	2021-07-19
EPI_ISL_3003074	2021-07-09	AY.4	Quadram Institute Bioscience	COVID-19 Genomics UK (COG-UK) Consortium	Dave J. Baker, Gemma L. Kay, Alp Aydin, Thanh Le-Viet, Steven Rudder, Ana P. Tedim, Anastasia Kolyva, Maria Diaz, Leonardo de Oliveira Martins, Nabil-Fareed Alikhan, Lizzie Meadows, Rachael Stanley, Rose K Davidson, Ngozi Elumogo, Muhammed Yasir, Sophie J. Prosolek, Ebenezer Foster-Nyarko, Martin Lott, Christopher Jeanes, Lewis G. Spurgin, Nicholas M. Thomson, Alexander J Trotter, Rachel Gilroy, Luke Bedford, Samuel Bloomfield, Claire Stuart, Andrew Bell, Reenesh Prakash, Lindsay Coupland, Samir Dervisevic, Alison E. Mather, John Wain, Mark Webber, Andrew J. Page, Justin O‚ÄôGrady	2021-07-19
EPI_ISL_3003075	2021-07-09	B.1.617.2	Quadram Institute Bioscience	COVID-19 Genomics UK (COG-UK) Consortium	Dave J. Baker, Gemma L. Kay, Alp Aydin, Thanh Le-Viet, Steven Rudder, Ana P. Tedim, Anastasia Kolyva, Maria Diaz, Leonardo de Oliveira Martins, Nabil-Fareed Alikhan, Lizzie Meadows, Rachael Stanley, Rose K Davidson, Ngozi Elumogo, Muhammed Yasir, Sophie J. Prosolek, Ebenezer Foster-Nyarko, Martin Lott, Christopher Jeanes, Lewis G. Spurgin, Nicholas M. Thomson, Alexander J Trotter, Rachel Gilroy, Luke Bedford, Samuel Bloomfield, Claire Stuart, Andrew Bell, Reenesh Prakash, Lindsay Coupland, Samir Dervisevic, Alison E. Mather, John Wain, Mark Webber, Andrew J. Page, Justin O‚ÄôGrady	2021-07-19
EPI_ISL_3003076	2021-07-09	AY.4	Quadram Institute Bioscience	COVID-19 Genomics UK (COG-UK) Consortium	Dave J. Baker, Gemma L. Kay, Alp Aydin, Thanh Le-Viet, Steven Rudder, Ana P. Tedim, Anastasia Kolyva, Maria Diaz, Leonardo de Oliveira Martins, Nabil-Fareed Alikhan, Lizzie Meadows, Rachael Stanley, Rose K Davidson, Ngozi Elumogo, Muhammed Yasir, Sophie J. Prosolek, Ebenezer Foster-Nyarko, Martin Lott, Christopher Jeanes, Lewis G. Spurgin, Nicholas M. Thomson, Alexander J Trotter, Rachel Gilroy, Luke Bedford, Samuel Bloomfield, Claire Stuart, Andrew Bell, Reenesh Prakash, Lindsay Coupland, Samir Dervisevic, Alison E. Mather, John Wain, Mark Webber, Andrew J. Page, Justin O‚ÄôGrady	2021-07-19
EPI_ISL_3003077	2021-07-09	AY.4	Quadram Institute Bioscience	COVID-19 Genomics UK (COG-UK) Consortium	Dave J. Baker, Gemma L. Kay, Alp Aydin, Thanh Le-Viet, Steven Rudder, Ana P. Tedim, Anastasia Kolyva, Maria Diaz, Leonardo de Oliveira Martins, Nabil-Fareed Alikhan, Lizzie Meadows, Rachael Stanley, Rose K Davidson, Ngozi Elumogo, Muhammed Yasir, Sophie J. Prosolek, Ebenezer Foster-Nyarko, Martin Lott, Christopher Jeanes, Lewis G. Spurgin, Nicholas M. Thomson, Alexander J Trotter, Rachel Gilroy, Luke Bedford, Samuel Bloomfield, Claire Stuart, Andrew Bell, Reenesh Prakash, Lindsay Coupland, Samir Dervisevic, Alison E. Mather, John Wain, Mark Webber, Andrew J. Page, Justin O‚ÄôGrady	2021-07-19
EPI_ISL_3003078	2021-07-09	AY.4	Quadram Institute Bioscience	COVID-19 Genomics UK (COG-UK) Consortium	Dave J. Baker, Gemma L. Kay, Alp Aydin, Thanh Le-Viet, Steven Rudder, Ana P. Tedim, Anastasia Kolyva, Maria Diaz, Leonardo de Oliveira Martins, Nabil-Fareed Alikhan, Lizzie Meadows, Rachael Stanley, Rose K Davidson, Ngozi Elumogo, Muhammed Yasir, Sophie J. Prosolek, Ebenezer Foster-Nyarko, Martin Lott, Christopher Jeanes, Lewis G. Spurgin, Nicholas M. Thomson, Alexander J Trotter, Rachel Gilroy, Luke Bedford, Samuel Bloomfield, Claire Stuart, Andrew Bell, Reenesh Prakash, Lindsay Coupland, Samir Dervisevic, Alison E. Mather, John Wain, Mark Webber, Andrew J. Page, Justin O‚ÄôGrady	2021-07-19
EPI_ISL_3003079	2021-07-09	AY.4	Quadram Institute Bioscience	COVID-19 Genomics UK (COG-UK) Consortium	Dave J. Baker, Gemma L. Kay, Alp Aydin, Thanh Le-Viet, Steven Rudder, Ana P. Tedim, Anastasia Kolyva, Maria Diaz, Leonardo de Oliveira Martins, Nabil-Fareed Alikhan, Lizzie Meadows, Rachael Stanley, Rose K Davidson, Ngozi Elumogo, Muhammed Yasir, Sophie J. Prosolek, Ebenezer Foster-Nyarko, Martin Lott, Christopher Jeanes, Lewis G. Spurgin, Nicholas M. Thomson, Alexander J Trotter, Rachel Gilroy, Luke Bedford, Samuel Bloomfield, Claire Stuart, Andrew Bell, Reenesh Prakash, Lindsay Coupland, Samir Dervisevic, Alison E. Mather, John Wain, Mark Webber, Andrew J. Page, Justin O‚ÄôGrady	2021-07-19
EPI_ISL_3003080	2021-07-09	AY.4	Quadram Institute Bioscience	COVID-19 Genomics UK (COG-UK) Consortium	Dave J. Baker, Gemma L. Kay, Alp Aydin, Thanh Le-Viet, Steven Rudder, Ana P. Tedim, Anastasia Kolyva, Maria Diaz, Leonardo de Oliveira Martins, Nabil-Fareed Alikhan, Lizzie Meadows, Rachael Stanley, Rose K Davidson, Ngozi Elumogo, Muhammed Yasir, Sophie J. Prosolek, Ebenezer Foster-Nyarko, Martin Lott, Christopher Jeanes, Lewis G. Spurgin, Nicholas M. Thomson, Alexander J Trotter, Rachel Gilroy, Luke Bedford, Samuel Bloomfield, Claire Stuart, Andrew Bell, Reenesh Prakash, Lindsay Coupland, Samir Dervisevic, Alison E. Mather, John Wain, Mark Webber, Andrew J. Page, Justin O‚ÄôGrady	2021-07-19
EPI_ISL_3003081	2021-07-09	AY.4	Quadram Institute Bioscience	COVID-19 Genomics UK (COG-UK) Consortium	Dave J. Baker, Gemma L. Kay, Alp Aydin, Thanh Le-Viet, Steven Rudder, Ana P. Tedim, Anastasia Kolyva, Maria Diaz, Leonardo de Oliveira Martins, Nabil-Fareed Alikhan, Lizzie Meadows, Rachael Stanley, Rose K Davidson, Ngozi Elumogo, Muhammed Yasir, Sophie J. Prosolek, Ebenezer Foster-Nyarko, Martin Lott, Christopher Jeanes, Lewis G. Spurgin, Nicholas M. Thomson, Alexander J Trotter, Rachel Gilroy, Luke Bedford, Samuel Bloomfield, Claire Stuart, Andrew Bell, Reenesh Prakash, Lindsay Coupland, Samir Dervisevic, Alison E. Mather, John Wain, Mark Webber, Andrew J. Page, Justin O‚ÄôGrady	2021-07-19
EPI_ISL_3003082	2021-07-09	AY.4	Quadram Institute Bioscience	COVID-19 Genomics UK (COG-UK) Consortium	Dave J. Baker, Gemma L. Kay, Alp Aydin, Thanh Le-Viet, Steven Rudder, Ana P. Tedim, Anastasia Kolyva, Maria Diaz, Leonardo de Oliveira Martins, Nabil-Fareed Alikhan, Lizzie Meadows, Rachael Stanley, Rose K Davidson, Ngozi Elumogo, Muhammed Yasir, Sophie J. Prosolek, Ebenezer Foster-Nyarko, Martin Lott, Christopher Jeanes, Lewis G. Spurgin, Nicholas M. Thomson, Alexander J Trotter, Rachel Gilroy, Luke Bedford, Samuel Bloomfield, Claire Stuart, Andrew Bell, Reenesh Prakash, Lindsay Coupland, Samir Dervisevic, Alison E. Mather, John Wain, Mark Webber, Andrew J. Page, Justin O‚ÄôGrady	2021-07-19
EPI_ISL_3003083	2021-07-09	B.1.617.2	Quadram Institute Bioscience	COVID-19 Genomics UK (COG-UK) Consortium	Dave J. Baker, Gemma L. Kay, Alp Aydin, Thanh Le-Viet, Steven Rudder, Ana P. Tedim, Anastasia Kolyva, Maria Diaz, Leonardo de Oliveira Martins, Nabil-Fareed Alikhan, Lizzie Meadows, Rachael Stanley, Rose K Davidson, Ngozi Elumogo, Muhammed Yasir, Sophie J. Prosolek, Ebenezer Foster-Nyarko, Martin Lott, Christopher Jeanes, Lewis G. Spurgin, Nicholas M. Thomson, Alexander J Trotter, Rachel Gilroy, Luke Bedford, Samuel Bloomfield, Claire Stuart, Andrew Bell, Reenesh Prakash, Lindsay Coupland, Samir Dervisevic, Alison E. Mather, John Wain, Mark Webber, Andrew J. Page, Justin O‚ÄôGrady	2021-07-19
EPI_ISL_3003084	2021-07-09	AY.4	Quadram Institute Bioscience	COVID-19 Genomics UK (COG-UK) Consortium	Dave J. Baker, Gemma L. Kay, Alp Aydin, Thanh Le-Viet, Steven Rudder, Ana P. Tedim, Anastasia Kolyva, Maria Diaz, Leonardo de Oliveira Martins, Nabil-Fareed Alikhan, Lizzie Meadows, Rachael Stanley, Rose K Davidson, Ngozi Elumogo, Muhammed Yasir, Sophie J. Prosolek, Ebenezer Foster-Nyarko, Martin Lott, Christopher Jeanes, Lewis G. Spurgin, Nicholas M. Thomson, Alexander J Trotter, Rachel Gilroy, Luke Bedford, Samuel Bloomfield, Claire Stuart, Andrew Bell, Reenesh Prakash, Lindsay Coupland, Samir Dervisevic, Alison E. Mather, John Wain, Mark Webber, Andrew J. Page, Justin O‚ÄôGrady	2021-07-19
EPI_ISL_3003085	2021-07-09	AY.10	Quadram Institute Bioscience	COVID-19 Genomics UK (COG-UK) Consortium	Dave J. Baker, Gemma L. Kay, Alp Aydin, Thanh Le-Viet, Steven Rudder, Ana P. Tedim, Anastasia Kolyva, Maria Diaz, Leonardo de Oliveira Martins, Nabil-Fareed Alikhan, Lizzie Meadows, Rachael Stanley, Rose K Davidson, Ngozi Elumogo, Muhammed Yasir, Sophie J. Prosolek, Ebenezer Foster-Nyarko, Martin Lott, Christopher Jeanes, Lewis G. Spurgin, Nicholas M. Thomson, Alexander J Trotter, Rachel Gilroy, Luke Bedford, Samuel Bloomfield, Claire Stuart, Andrew Bell, Reenesh Prakash, Lindsay Coupland, Samir Dervisevic, Alison E. Mather, John Wain, Mark Webber, Andrew J. Page, Justin O‚ÄôGrady	2021-07-19
EPI_ISL_3003086	2021-07-09	AY.4	Quadram Institute Bioscience	COVID-19 Genomics UK (COG-UK) Consortium	Dave J. Baker, Gemma L. Kay, Alp Aydin, Thanh Le-Viet, Steven Rudder, Ana P. Tedim, Anastasia Kolyva, Maria Diaz, Leonardo de Oliveira Martins, Nabil-Fareed Alikhan, Lizzie Meadows, Rachael Stanley, Rose K Davidson, Ngozi Elumogo, Muhammed Yasir, Sophie J. Prosolek, Ebenezer Foster-Nyarko, Martin Lott, Christopher Jeanes, Lewis G. Spurgin, Nicholas M. Thomson, Alexander J Trotter, Rachel Gilroy, Luke Bedford, Samuel Bloomfield, Claire Stuart, Andrew Bell, Reenesh Prakash, Lindsay Coupland, Samir Dervisevic, Alison E. Mather, John Wain, Mark Webber, Andrew J. Page, Justin O‚ÄôGrady	2021-07-19
EPI_ISL_3003087	2021-07-09	B.1.617.2	Quadram Institute Bioscience	COVID-19 Genomics UK (COG-UK) Consortium	Dave J. Baker, Gemma L. Kay, Alp Aydin, Thanh Le-Viet, Steven Rudder, Ana P. Tedim, Anastasia Kolyva, Maria Diaz, Leonardo de Oliveira Martins, Nabil-Fareed Alikhan, Lizzie Meadows, Rachael Stanley, Rose K Davidson, Ngozi Elumogo, Muhammed Yasir, Sophie J. Prosolek, Ebenezer Foster-Nyarko, Martin Lott, Christopher Jeanes, Lewis G. Spurgin, Nicholas M. Thomson, Alexander J Trotter, Rachel Gilroy, Luke Bedford, Samuel Bloomfield, Claire Stuart, Andrew Bell, Reenesh Prakash, Lindsay Coupland, Samir Dervisevic, Alison E. Mather, John Wain, Mark Webber, Andrew J. Page, Justin O‚ÄôGrady	2021-07-19
EPI_ISL_3003088	2021-07-09	AY.4	Quadram Institute Bioscience	COVID-19 Genomics UK (COG-UK) Consortium	Dave J. Baker, Gemma L. Kay, Alp Aydin, Thanh Le-Viet, Steven Rudder, Ana P. Tedim, Anastasia Kolyva, Maria Diaz, Leonardo de Oliveira Martins, Nabil-Fareed Alikhan, Lizzie Meadows, Rachael Stanley, Rose K Davidson, Ngozi Elumogo, Muhammed Yasir, Sophie J. Prosolek, Ebenezer Foster-Nyarko, Martin Lott, Christopher Jeanes, Lewis G. Spurgin, Nicholas M. Thomson, Alexander J Trotter, Rachel Gilroy, Luke Bedford, Samuel Bloomfield, Claire Stuart, Andrew Bell, Reenesh Prakash, Lindsay Coupland, Samir Dervisevic, Alison E. Mather, John Wain, Mark Webber, Andrew J. Page, Justin O‚ÄôGrady	2021-07-19
EPI_ISL_3003089	2021-07-09	AY.4	Quadram Institute Bioscience	COVID-19 Genomics UK (COG-UK) Consortium	Dave J. Baker, Gemma L. Kay, Alp Aydin, Thanh Le-Viet, Steven Rudder, Ana P. Tedim, Anastasia Kolyva, Maria Diaz, Leonardo de Oliveira Martins, Nabil-Fareed Alikhan, Lizzie Meadows, Rachael Stanley, Rose K Davidson, Ngozi Elumogo, Muhammed Yasir, Sophie J. Prosolek, Ebenezer Foster-Nyarko, Martin Lott, Christopher Jeanes, Lewis G. Spurgin, Nicholas M. Thomson, Alexander J Trotter, Rachel Gilroy, Luke Bedford, Samuel Bloomfield, Claire Stuart, Andrew Bell, Reenesh Prakash, Lindsay Coupland, Samir Dervisevic, Alison E. Mather, John Wain, Mark Webber, Andrew J. Page, Justin O‚ÄôGrady	2021-07-19
EPI_ISL_3003090	2021-07-09	AY.4	Quadram Institute Bioscience	COVID-19 Genomics UK (COG-UK) Consortium	Dave J. Baker, Gemma L. Kay, Alp Aydin, Thanh Le-Viet, Steven Rudder, Ana P. Tedim, Anastasia Kolyva, Maria Diaz, Leonardo de Oliveira Martins, Nabil-Fareed Alikhan, Lizzie Meadows, Rachael Stanley, Rose K Davidson, Ngozi Elumogo, Muhammed Yasir, Sophie J. Prosolek, Ebenezer Foster-Nyarko, Martin Lott, Christopher Jeanes, Lewis G. Spurgin, Nicholas M. Thomson, Alexander J Trotter, Rachel Gilroy, Luke Bedford, Samuel Bloomfield, Claire Stuart, Andrew Bell, Reenesh Prakash, Lindsay Coupland, Samir Dervisevic, Alison E. Mather, John Wain, Mark Webber, Andrew J. Page, Justin O‚ÄôGrady	2021-07-19
EPI_ISL_3003091	2021-07-09	AY.39	Quadram Institute Bioscience	COVID-19 Genomics UK (COG-UK) Consortium	Dave J. Baker, Gemma L. Kay, Alp Aydin, Thanh Le-Viet, Steven Rudder, Ana P. Tedim, Anastasia Kolyva, Maria Diaz, Leonardo de Oliveira Martins, Nabil-Fareed Alikhan, Lizzie Meadows, Rachael Stanley, Rose K Davidson, Ngozi Elumogo, Muhammed Yasir, Sophie J. Prosolek, Ebenezer Foster-Nyarko, Martin Lott, Christopher Jeanes, Lewis G. Spurgin, Nicholas M. Thomson, Alexander J Trotter, Rachel Gilroy, Luke Bedford, Samuel Bloomfield, Claire Stuart, Andrew Bell, Reenesh Prakash, Lindsay Coupland, Samir Dervisevic, Alison E. Mather, John Wain, Mark Webber, Andrew J. Page, Justin O‚ÄôGrady	2021-07-19
EPI_ISL_3003092	2021-07-09	AY.4	Quadram Institute Bioscience	COVID-19 Genomics UK (COG-UK) Consortium	Dave J. Baker, Gemma L. Kay, Alp Aydin, Thanh Le-Viet, Steven Rudder, Ana P. Tedim, Anastasia Kolyva, Maria Diaz, Leonardo de Oliveira Martins, Nabil-Fareed Alikhan, Lizzie Meadows, Rachael Stanley, Rose K Davidson, Ngozi Elumogo, Muhammed Yasir, Sophie J. Prosolek, Ebenezer Foster-Nyarko, Martin Lott, Christopher Jeanes, Lewis G. Spurgin, Nicholas M. Thomson, Alexander J Trotter, Rachel Gilroy, Luke Bedford, Samuel Bloomfield, Claire Stuart, Andrew Bell, Reenesh Prakash, Lindsay Coupland, Samir Dervisevic, Alison E. Mather, John Wain, Mark Webber, Andrew J. Page, Justin O‚ÄôGrady	2021-07-19
EPI_ISL_3003093	2021-07-09	AY.7	Quadram Institute Bioscience	COVID-19 Genomics UK (COG-UK) Consortium	Dave J. Baker, Gemma L. Kay, Alp Aydin, Thanh Le-Viet, Steven Rudder, Ana P. Tedim, Anastasia Kolyva, Maria Diaz, Leonardo de Oliveira Martins, Nabil-Fareed Alikhan, Lizzie Meadows, Rachael Stanley, Rose K Davidson, Ngozi Elumogo, Muhammed Yasir, Sophie J. Prosolek, Ebenezer Foster-Nyarko, Martin Lott, Christopher Jeanes, Lewis G. Spurgin, Nicholas M. Thomson, Alexander J Trotter, Rachel Gilroy, Luke Bedford, Samuel Bloomfield, Claire Stuart, Andrew Bell, Reenesh Prakash, Lindsay Coupland, Samir Dervisevic, Alison E. Mather, John Wain, Mark Webber, Andrew J. Page, Justin O‚ÄôGrady	2021-07-19
EPI_ISL_3078503	2021-07-09	AY.4	Quadram Institute Bioscience	COVID-19 Genomics UK (COG-UK) Consortium	Dave J. Baker, Gemma L. Kay, Alp Aydin, Thanh Le-Viet, Steven Rudder, Ana P. Tedim, Anastasia Kolyva, Maria Diaz, Leonardo de Oliveira Martins, Nabil-Fareed Alikhan, Lizzie Meadows, Rachael Stanley, Rose K Davidson, Ngozi Elumogo, Muhammed Yasir, Sophie J. Prosolek, Ebenezer Foster-Nyarko, Martin Lott, Christopher Jeanes, Lewis G. Spurgin, Nicholas M. Thomson, Alexander J Trotter, Rachel Gilroy, Luke Bedford, Samuel Bloomfield, Claire Stuart, Andrew Bell, Reenesh Prakash, Lindsay Coupland, Samir Dervisevic, Alison E. Mather, John Wain, Mark Webber, Andrew J. Page, Justin O‚ÄôGrady	2021-07-26
EPI_ISL_3003094	2021-07-09	B.1.617.2	Quadram Institute Bioscience	COVID-19 Genomics UK (COG-UK) Consortium	Dave J. Baker, Gemma L. Kay, Alp Aydin, Thanh Le-Viet, Steven Rudder, Ana P. Tedim, Anastasia Kolyva, Maria Diaz, Leonardo de Oliveira Martins, Nabil-Fareed Alikhan, Lizzie Meadows, Rachael Stanley, Rose K Davidson, Ngozi Elumogo, Muhammed Yasir, Sophie J. Prosolek, Ebenezer Foster-Nyarko, Martin Lott, Christopher Jeanes, Lewis G. Spurgin, Nicholas M. Thomson, Alexander J Trotter, Rachel Gilroy, Luke Bedford, Samuel Bloomfield, Claire Stuart, Andrew Bell, Reenesh Prakash, Lindsay Coupland, Samir Dervisevic, Alison E. Mather, John Wain, Mark Webber, Andrew J. Page, Justin O‚ÄôGrady	2021-07-19
EPI_ISL_3003095	2021-07-09	AY.4	Quadram Institute Bioscience	COVID-19 Genomics UK (COG-UK) Consortium	Dave J. Baker, Gemma L. Kay, Alp Aydin, Thanh Le-Viet, Steven Rudder, Ana P. Tedim, Anastasia Kolyva, Maria Diaz, Leonardo de Oliveira Martins, Nabil-Fareed Alikhan, Lizzie Meadows, Rachael Stanley, Rose K Davidson, Ngozi Elumogo, Muhammed Yasir, Sophie J. Prosolek, Ebenezer Foster-Nyarko, Martin Lott, Christopher Jeanes, Lewis G. Spurgin, Nicholas M. Thomson, Alexander J Trotter, Rachel Gilroy, Luke Bedford, Samuel Bloomfield, Claire Stuart, Andrew Bell, Reenesh Prakash, Lindsay Coupland, Samir Dervisevic, Alison E. Mather, John Wain, Mark Webber, Andrew J. Page, Justin O‚ÄôGrady	2021-07-19
EPI_ISL_3003096	2021-07-09	AY.4	Quadram Institute Bioscience	COVID-19 Genomics UK (COG-UK) Consortium	Dave J. Baker, Gemma L. Kay, Alp Aydin, Thanh Le-Viet, Steven Rudder, Ana P. Tedim, Anastasia Kolyva, Maria Diaz, Leonardo de Oliveira Martins, Nabil-Fareed Alikhan, Lizzie Meadows, Rachael Stanley, Rose K Davidson, Ngozi Elumogo, Muhammed Yasir, Sophie J. Prosolek, Ebenezer Foster-Nyarko, Martin Lott, Christopher Jeanes, Lewis G. Spurgin, Nicholas M. Thomson, Alexander J Trotter, Rachel Gilroy, Luke Bedford, Samuel Bloomfield, Claire Stuart, Andrew Bell, Reenesh Prakash, Lindsay Coupland, Samir Dervisevic, Alison E. Mather, John Wain, Mark Webber, Andrew J. Page, Justin O‚ÄôGrady	2021-07-19
EPI_ISL_3003097	2021-07-09	AY.4	Quadram Institute Bioscience	COVID-19 Genomics UK (COG-UK) Consortium	Dave J. Baker, Gemma L. Kay, Alp Aydin, Thanh Le-Viet, Steven Rudder, Ana P. Tedim, Anastasia Kolyva, Maria Diaz, Leonardo de Oliveira Martins, Nabil-Fareed Alikhan, Lizzie Meadows, Rachael Stanley, Rose K Davidson, Ngozi Elumogo, Muhammed Yasir, Sophie J. Prosolek, Ebenezer Foster-Nyarko, Martin Lott, Christopher Jeanes, Lewis G. Spurgin, Nicholas M. Thomson, Alexander J Trotter, Rachel Gilroy, Luke Bedford, Samuel Bloomfield, Claire Stuart, Andrew Bell, Reenesh Prakash, Lindsay Coupland, Samir Dervisevic, Alison E. Mather, John Wain, Mark Webber, Andrew J. Page, Justin O‚ÄôGrady	2021-07-19
EPI_ISL_3003098	2021-07-09	AY.4	Quadram Institute Bioscience	COVID-19 Genomics UK (COG-UK) Consortium	Dave J. Baker, Gemma L. Kay, Alp Aydin, Thanh Le-Viet, Steven Rudder, Ana P. Tedim, Anastasia Kolyva, Maria Diaz, Leonardo de Oliveira Martins, Nabil-Fareed Alikhan, Lizzie Meadows, Rachael Stanley, Rose K Davidson, Ngozi Elumogo, Muhammed Yasir, Sophie J. Prosolek, Ebenezer Foster-Nyarko, Martin Lott, Christopher Jeanes, Lewis G. Spurgin, Nicholas M. Thomson, Alexander J Trotter, Rachel Gilroy, Luke Bedford, Samuel Bloomfield, Claire Stuart, Andrew Bell, Reenesh Prakash, Lindsay Coupland, Samir Dervisevic, Alison E. Mather, John Wain, Mark Webber, Andrew J. Page, Justin O‚ÄôGrady	2021-07-19
EPI_ISL_3003099	2021-07-09	AY.4	Quadram Institute Bioscience	COVID-19 Genomics UK (COG-UK) Consortium	Dave J. Baker, Gemma L. Kay, Alp Aydin, Thanh Le-Viet, Steven Rudder, Ana P. Tedim, Anastasia Kolyva, Maria Diaz, Leonardo de Oliveira Martins, Nabil-Fareed Alikhan, Lizzie Meadows, Rachael Stanley, Rose K Davidson, Ngozi Elumogo, Muhammed Yasir, Sophie J. Prosolek, Ebenezer Foster-Nyarko, Martin Lott, Christopher Jeanes, Lewis G. Spurgin, Nicholas M. Thomson, Alexander J Trotter, Rachel Gilroy, Luke Bedford, Samuel Bloomfield, Claire Stuart, Andrew Bell, Reenesh Prakash, Lindsay Coupland, Samir Dervisevic, Alison E. Mather, John Wain, Mark Webber, Andrew J. Page, Justin O‚ÄôGrady	2021-07-19
EPI_ISL_3003100	2021-07-09	AY.4	Quadram Institute Bioscience	COVID-19 Genomics UK (COG-UK) Consortium	Dave J. Baker, Gemma L. Kay, Alp Aydin, Thanh Le-Viet, Steven Rudder, Ana P. Tedim, Anastasia Kolyva, Maria Diaz, Leonardo de Oliveira Martins, Nabil-Fareed Alikhan, Lizzie Meadows, Rachael Stanley, Rose K Davidson, Ngozi Elumogo, Muhammed Yasir, Sophie J. Prosolek, Ebenezer Foster-Nyarko, Martin Lott, Christopher Jeanes, Lewis G. Spurgin, Nicholas M. Thomson, Alexander J Trotter, Rachel Gilroy, Luke Bedford, Samuel Bloomfield, Claire Stuart, Andrew Bell, Reenesh Prakash, Lindsay Coupland, Samir Dervisevic, Alison E. Mather, John Wain, Mark Webber, Andrew J. Page, Justin O‚ÄôGrady	2021-07-19
EPI_ISL_3003101	2021-07-09	AY.4	Quadram Institute Bioscience	COVID-19 Genomics UK (COG-UK) Consortium	Dave J. Baker, Gemma L. Kay, Alp Aydin, Thanh Le-Viet, Steven Rudder, Ana P. Tedim, Anastasia Kolyva, Maria Diaz, Leonardo de Oliveira Martins, Nabil-Fareed Alikhan, Lizzie Meadows, Rachael Stanley, Rose K Davidson, Ngozi Elumogo, Muhammed Yasir, Sophie J. Prosolek, Ebenezer Foster-Nyarko, Martin Lott, Christopher Jeanes, Lewis G. Spurgin, Nicholas M. Thomson, Alexander J Trotter, Rachel Gilroy, Luke Bedford, Samuel Bloomfield, Claire Stuart, Andrew Bell, Reenesh Prakash, Lindsay Coupland, Samir Dervisevic, Alison E. Mather, John Wain, Mark Webber, Andrew J. Page, Justin O‚ÄôGrady	2021-07-19
EPI_ISL_3003102	2021-07-09	AY.4	Quadram Institute Bioscience	COVID-19 Genomics UK (COG-UK) Consortium	Dave J. Baker, Gemma L. Kay, Alp Aydin, Thanh Le-Viet, Steven Rudder, Ana P. Tedim, Anastasia Kolyva, Maria Diaz, Leonardo de Oliveira Martins, Nabil-Fareed Alikhan, Lizzie Meadows, Rachael Stanley, Rose K Davidson, Ngozi Elumogo, Muhammed Yasir, Sophie J. Prosolek, Ebenezer Foster-Nyarko, Martin Lott, Christopher Jeanes, Lewis G. Spurgin, Nicholas M. Thomson, Alexander J Trotter, Rachel Gilroy, Luke Bedford, Samuel Bloomfield, Claire Stuart, Andrew Bell, Reenesh Prakash, Lindsay Coupland, Samir Dervisevic, Alison E. Mather, John Wain, Mark Webber, Andrew J. Page, Justin O‚ÄôGrady	2021-07-19
EPI_ISL_3003103	2021-07-09	AY.4	Quadram Institute Bioscience	COVID-19 Genomics UK (COG-UK) Consortium	Dave J. Baker, Gemma L. Kay, Alp Aydin, Thanh Le-Viet, Steven Rudder, Ana P. Tedim, Anastasia Kolyva, Maria Diaz, Leonardo de Oliveira Martins, Nabil-Fareed Alikhan, Lizzie Meadows, Rachael Stanley, Rose K Davidson, Ngozi Elumogo, Muhammed Yasir, Sophie J. Prosolek, Ebenezer Foster-Nyarko, Martin Lott, Christopher Jeanes, Lewis G. Spurgin, Nicholas M. Thomson, Alexander J Trotter, Rachel Gilroy, Luke Bedford, Samuel Bloomfield, Claire Stuart, Andrew Bell, Reenesh Prakash, Lindsay Coupland, Samir Dervisevic, Alison E. Mather, John Wain, Mark Webber, Andrew J. Page, Justin O‚ÄôGrady	2021-07-19
EPI_ISL_3003104	2021-07-09	B.1.617.2	Quadram Institute Bioscience	COVID-19 Genomics UK (COG-UK) Consortium	Dave J. Baker, Gemma L. Kay, Alp Aydin, Thanh Le-Viet, Steven Rudder, Ana P. Tedim, Anastasia Kolyva, Maria Diaz, Leonardo de Oliveira Martins, Nabil-Fareed Alikhan, Lizzie Meadows, Rachael Stanley, Rose K Davidson, Ngozi Elumogo, Muhammed Yasir, Sophie J. Prosolek, Ebenezer Foster-Nyarko, Martin Lott, Christopher Jeanes, Lewis G. Spurgin, Nicholas M. Thomson, Alexander J Trotter, Rachel Gilroy, Luke Bedford, Samuel Bloomfield, Claire Stuart, Andrew Bell, Reenesh Prakash, Lindsay Coupland, Samir Dervisevic, Alison E. Mather, John Wain, Mark Webber, Andrew J. Page, Justin O‚ÄôGrady	2021-07-19
EPI_ISL_3003105	2021-07-09	B.1.617.2	Quadram Institute Bioscience	COVID-19 Genomics UK (COG-UK) Consortium	Dave J. Baker, Gemma L. Kay, Alp Aydin, Thanh Le-Viet, Steven Rudder, Ana P. Tedim, Anastasia Kolyva, Maria Diaz, Leonardo de Oliveira Martins, Nabil-Fareed Alikhan, Lizzie Meadows, Rachael Stanley, Rose K Davidson, Ngozi Elumogo, Muhammed Yasir, Sophie J. Prosolek, Ebenezer Foster-Nyarko, Martin Lott, Christopher Jeanes, Lewis G. Spurgin, Nicholas M. Thomson, Alexander J Trotter, Rachel Gilroy, Luke Bedford, Samuel Bloomfield, Claire Stuart, Andrew Bell, Reenesh Prakash, Lindsay Coupland, Samir Dervisevic, Alison E. Mather, John Wain, Mark Webber, Andrew J. Page, Justin O‚ÄôGrady	2021-07-19
EPI_ISL_3003106	2021-07-09	B.1.617.2	Quadram Institute Bioscience	COVID-19 Genomics UK (COG-UK) Consortium	Dave J. Baker, Gemma L. Kay, Alp Aydin, Thanh Le-Viet, Steven Rudder, Ana P. Tedim, Anastasia Kolyva, Maria Diaz, Leonardo de Oliveira Martins, Nabil-Fareed Alikhan, Lizzie Meadows, Rachael Stanley, Rose K Davidson, Ngozi Elumogo, Muhammed Yasir, Sophie J. Prosolek, Ebenezer Foster-Nyarko, Martin Lott, Christopher Jeanes, Lewis G. Spurgin, Nicholas M. Thomson, Alexander J Trotter, Rachel Gilroy, Luke Bedford, Samuel Bloomfield, Claire Stuart, Andrew Bell, Reenesh Prakash, Lindsay Coupland, Samir Dervisevic, Alison E. Mather, John Wain, Mark Webber, Andrew J. Page, Justin O‚ÄôGrady	2021-07-19
EPI_ISL_3003107	2021-07-09	B.1.617.2	Quadram Institute Bioscience	COVID-19 Genomics UK (COG-UK) Consortium	Dave J. Baker, Gemma L. Kay, Alp Aydin, Thanh Le-Viet, Steven Rudder, Ana P. Tedim, Anastasia Kolyva, Maria Diaz, Leonardo de Oliveira Martins, Nabil-Fareed Alikhan, Lizzie Meadows, Rachael Stanley, Rose K Davidson, Ngozi Elumogo, Muhammed Yasir, Sophie J. Prosolek, Ebenezer Foster-Nyarko, Martin Lott, Christopher Jeanes, Lewis G. Spurgin, Nicholas M. Thomson, Alexander J Trotter, Rachel Gilroy, Luke Bedford, Samuel Bloomfield, Claire Stuart, Andrew Bell, Reenesh Prakash, Lindsay Coupland, Samir Dervisevic, Alison E. Mather, John Wain, Mark Webber, Andrew J. Page, Justin O‚ÄôGrady	2021-07-19
EPI_ISL_3003108	2021-07-09	B.1.617.2	Quadram Institute Bioscience	COVID-19 Genomics UK (COG-UK) Consortium	Dave J. Baker, Gemma L. Kay, Alp Aydin, Thanh Le-Viet, Steven Rudder, Ana P. Tedim, Anastasia Kolyva, Maria Diaz, Leonardo de Oliveira Martins, Nabil-Fareed Alikhan, Lizzie Meadows, Rachael Stanley, Rose K Davidson, Ngozi Elumogo, Muhammed Yasir, Sophie J. Prosolek, Ebenezer Foster-Nyarko, Martin Lott, Christopher Jeanes, Lewis G. Spurgin, Nicholas M. Thomson, Alexander J Trotter, Rachel Gilroy, Luke Bedford, Samuel Bloomfield, Claire Stuart, Andrew Bell, Reenesh Prakash, Lindsay Coupland, Samir Dervisevic, Alison E. Mather, John Wain, Mark Webber, Andrew J. Page, Justin O‚ÄôGrady	2021-07-19
EPI_ISL_3003110	2021-07-09	B.1.617.2	Quadram Institute Bioscience	COVID-19 Genomics UK (COG-UK) Consortium	Dave J. Baker, Gemma L. Kay, Alp Aydin, Thanh Le-Viet, Steven Rudder, Ana P. Tedim, Anastasia Kolyva, Maria Diaz, Leonardo de Oliveira Martins, Nabil-Fareed Alikhan, Lizzie Meadows, Rachael Stanley, Rose K Davidson, Ngozi Elumogo, Muhammed Yasir, Sophie J. Prosolek, Ebenezer Foster-Nyarko, Martin Lott, Christopher Jeanes, Lewis G. Spurgin, Nicholas M. Thomson, Alexander J Trotter, Rachel Gilroy, Luke Bedford, Samuel Bloomfield, Claire Stuart, Andrew Bell, Reenesh Prakash, Lindsay Coupland, Samir Dervisevic, Alison E. Mather, John Wain, Mark Webber, Andrew J. Page, Justin O‚ÄôGrady	2021-07-19
EPI_ISL_3003111	2021-07-09	B.1.617.2	Quadram Institute Bioscience	COVID-19 Genomics UK (COG-UK) Consortium	Dave J. Baker, Gemma L. Kay, Alp Aydin, Thanh Le-Viet, Steven Rudder, Ana P. Tedim, Anastasia Kolyva, Maria Diaz, Leonardo de Oliveira Martins, Nabil-Fareed Alikhan, Lizzie Meadows, Rachael Stanley, Rose K Davidson, Ngozi Elumogo, Muhammed Yasir, Sophie J. Prosolek, Ebenezer Foster-Nyarko, Martin Lott, Christopher Jeanes, Lewis G. Spurgin, Nicholas M. Thomson, Alexander J Trotter, Rachel Gilroy, Luke Bedford, Samuel Bloomfield, Claire Stuart, Andrew Bell, Reenesh Prakash, Lindsay Coupland, Samir Dervisevic, Alison E. Mather, John Wain, Mark Webber, Andrew J. Page, Justin O‚ÄôGrady	2021-07-19
EPI_ISL_3003112	2021-07-09	B.1.617.2	Quadram Institute Bioscience	COVID-19 Genomics UK (COG-UK) Consortium	Dave J. Baker, Gemma L. Kay, Alp Aydin, Thanh Le-Viet, Steven Rudder, Ana P. Tedim, Anastasia Kolyva, Maria Diaz, Leonardo de Oliveira Martins, Nabil-Fareed Alikhan, Lizzie Meadows, Rachael Stanley, Rose K Davidson, Ngozi Elumogo, Muhammed Yasir, Sophie J. Prosolek, Ebenezer Foster-Nyarko, Martin Lott, Christopher Jeanes, Lewis G. Spurgin, Nicholas M. Thomson, Alexander J Trotter, Rachel Gilroy, Luke Bedford, Samuel Bloomfield, Claire Stuart, Andrew Bell, Reenesh Prakash, Lindsay Coupland, Samir Dervisevic, Alison E. Mather, John Wain, Mark Webber, Andrew J. Page, Justin O‚ÄôGrady	2021-07-19
EPI_ISL_3003113	2021-07-09	AY.4	Quadram Institute Bioscience	COVID-19 Genomics UK (COG-UK) Consortium	Dave J. Baker, Gemma L. Kay, Alp Aydin, Thanh Le-Viet, Steven Rudder, Ana P. Tedim, Anastasia Kolyva, Maria Diaz, Leonardo de Oliveira Martins, Nabil-Fareed Alikhan, Lizzie Meadows, Rachael Stanley, Rose K Davidson, Ngozi Elumogo, Muhammed Yasir, Sophie J. Prosolek, Ebenezer Foster-Nyarko, Martin Lott, Christopher Jeanes, Lewis G. Spurgin, Nicholas M. Thomson, Alexander J Trotter, Rachel Gilroy, Luke Bedford, Samuel Bloomfield, Claire Stuart, Andrew Bell, Reenesh Prakash, Lindsay Coupland, Samir Dervisevic, Alison E. Mather, John Wain, Mark Webber, Andrew J. Page, Justin O‚ÄôGrady	2021-07-19
EPI_ISL_3003114	2021-07-09	B.1.617.2	Quadram Institute Bioscience	COVID-19 Genomics UK (COG-UK) Consortium	Dave J. Baker, Gemma L. Kay, Alp Aydin, Thanh Le-Viet, Steven Rudder, Ana P. Tedim, Anastasia Kolyva, Maria Diaz, Leonardo de Oliveira Martins, Nabil-Fareed Alikhan, Lizzie Meadows, Rachael Stanley, Rose K Davidson, Ngozi Elumogo, Muhammed Yasir, Sophie J. Prosolek, Ebenezer Foster-Nyarko, Martin Lott, Christopher Jeanes, Lewis G. Spurgin, Nicholas M. Thomson, Alexander J Trotter, Rachel Gilroy, Luke Bedford, Samuel Bloomfield, Claire Stuart, Andrew Bell, Reenesh Prakash, Lindsay Coupland, Samir Dervisevic, Alison E. Mather, John Wain, Mark Webber, Andrew J. Page, Justin O‚ÄôGrady	2021-07-19
EPI_ISL_3003115	2021-07-09	AY.4	Quadram Institute Bioscience	COVID-19 Genomics UK (COG-UK) Consortium	Dave J. Baker, Gemma L. Kay, Alp Aydin, Thanh Le-Viet, Steven Rudder, Ana P. Tedim, Anastasia Kolyva, Maria Diaz, Leonardo de Oliveira Martins, Nabil-Fareed Alikhan, Lizzie Meadows, Rachael Stanley, Rose K Davidson, Ngozi Elumogo, Muhammed Yasir, Sophie J. Prosolek, Ebenezer Foster-Nyarko, Martin Lott, Christopher Jeanes, Lewis G. Spurgin, Nicholas M. Thomson, Alexander J Trotter, Rachel Gilroy, Luke Bedford, Samuel Bloomfield, Claire Stuart, Andrew Bell, Reenesh Prakash, Lindsay Coupland, Samir Dervisevic, Alison E. Mather, John Wain, Mark Webber, Andrew J. Page, Justin O‚ÄôGrady	2021-07-19
EPI_ISL_3003116	2021-07-09	AY.4	Quadram Institute Bioscience	COVID-19 Genomics UK (COG-UK) Consortium	Dave J. Baker, Gemma L. Kay, Alp Aydin, Thanh Le-Viet, Steven Rudder, Ana P. Tedim, Anastasia Kolyva, Maria Diaz, Leonardo de Oliveira Martins, Nabil-Fareed Alikhan, Lizzie Meadows, Rachael Stanley, Rose K Davidson, Ngozi Elumogo, Muhammed Yasir, Sophie J. Prosolek, Ebenezer Foster-Nyarko, Martin Lott, Christopher Jeanes, Lewis G. Spurgin, Nicholas M. Thomson, Alexander J Trotter, Rachel Gilroy, Luke Bedford, Samuel Bloomfield, Claire Stuart, Andrew Bell, Reenesh Prakash, Lindsay Coupland, Samir Dervisevic, Alison E. Mather, John Wain, Mark Webber, Andrew J. Page, Justin O‚ÄôGrady	2021-07-19
EPI_ISL_3003117	2021-07-09	AY.4	Quadram Institute Bioscience	COVID-19 Genomics UK (COG-UK) Consortium	Dave J. Baker, Gemma L. Kay, Alp Aydin, Thanh Le-Viet, Steven Rudder, Ana P. Tedim, Anastasia Kolyva, Maria Diaz, Leonardo de Oliveira Martins, Nabil-Fareed Alikhan, Lizzie Meadows, Rachael Stanley, Rose K Davidson, Ngozi Elumogo, Muhammed Yasir, Sophie J. Prosolek, Ebenezer Foster-Nyarko, Martin Lott, Christopher Jeanes, Lewis G. Spurgin, Nicholas M. Thomson, Alexander J Trotter, Rachel Gilroy, Luke Bedford, Samuel Bloomfield, Claire Stuart, Andrew Bell, Reenesh Prakash, Lindsay Coupland, Samir Dervisevic, Alison E. Mather, John Wain, Mark Webber, Andrew J. Page, Justin O‚ÄôGrady	2021-07-19
EPI_ISL_3003118	2021-07-09	AY.4	Quadram Institute Bioscience	COVID-19 Genomics UK (COG-UK) Consortium	Dave J. Baker, Gemma L. Kay, Alp Aydin, Thanh Le-Viet, Steven Rudder, Ana P. Tedim, Anastasia Kolyva, Maria Diaz, Leonardo de Oliveira Martins, Nabil-Fareed Alikhan, Lizzie Meadows, Rachael Stanley, Rose K Davidson, Ngozi Elumogo, Muhammed Yasir, Sophie J. Prosolek, Ebenezer Foster-Nyarko, Martin Lott, Christopher Jeanes, Lewis G. Spurgin, Nicholas M. Thomson, Alexander J Trotter, Rachel Gilroy, Luke Bedford, Samuel Bloomfield, Claire Stuart, Andrew Bell, Reenesh Prakash, Lindsay Coupland, Samir Dervisevic, Alison E. Mather, John Wain, Mark Webber, Andrew J. Page, Justin O‚ÄôGrady	2021-07-19
EPI_ISL_3003119	2021-07-09	B.1.617.2	Quadram Institute Bioscience	COVID-19 Genomics UK (COG-UK) Consortium	Dave J. Baker, Gemma L. Kay, Alp Aydin, Thanh Le-Viet, Steven Rudder, Ana P. Tedim, Anastasia Kolyva, Maria Diaz, Leonardo de Oliveira Martins, Nabil-Fareed Alikhan, Lizzie Meadows, Rachael Stanley, Rose K Davidson, Ngozi Elumogo, Muhammed Yasir, Sophie J. Prosolek, Ebenezer Foster-Nyarko, Martin Lott, Christopher Jeanes, Lewis G. Spurgin, Nicholas M. Thomson, Alexander J Trotter, Rachel Gilroy, Luke Bedford, Samuel Bloomfield, Claire Stuart, Andrew Bell, Reenesh Prakash, Lindsay Coupland, Samir Dervisevic, Alison E. Mather, John Wain, Mark Webber, Andrew J. Page, Justin O‚ÄôGrady	2021-07-19
EPI_ISL_3003120	2021-07-09	AY.4	Quadram Institute Bioscience	COVID-19 Genomics UK (COG-UK) Consortium	Dave J. Baker, Gemma L. Kay, Alp Aydin, Thanh Le-Viet, Steven Rudder, Ana P. Tedim, Anastasia Kolyva, Maria Diaz, Leonardo de Oliveira Martins, Nabil-Fareed Alikhan, Lizzie Meadows, Rachael Stanley, Rose K Davidson, Ngozi Elumogo, Muhammed Yasir, Sophie J. Prosolek, Ebenezer Foster-Nyarko, Martin Lott, Christopher Jeanes, Lewis G. Spurgin, Nicholas M. Thomson, Alexander J Trotter, Rachel Gilroy, Luke Bedford, Samuel Bloomfield, Claire Stuart, Andrew Bell, Reenesh Prakash, Lindsay Coupland, Samir Dervisevic, Alison E. Mather, John Wain, Mark Webber, Andrew J. Page, Justin O‚ÄôGrady	2021-07-19
EPI_ISL_3003121	2021-07-09	AY.4	Quadram Institute Bioscience	COVID-19 Genomics UK (COG-UK) Consortium	Dave J. Baker, Gemma L. Kay, Alp Aydin, Thanh Le-Viet, Steven Rudder, Ana P. Tedim, Anastasia Kolyva, Maria Diaz, Leonardo de Oliveira Martins, Nabil-Fareed Alikhan, Lizzie Meadows, Rachael Stanley, Rose K Davidson, Ngozi Elumogo, Muhammed Yasir, Sophie J. Prosolek, Ebenezer Foster-Nyarko, Martin Lott, Christopher Jeanes, Lewis G. Spurgin, Nicholas M. Thomson, Alexander J Trotter, Rachel Gilroy, Luke Bedford, Samuel Bloomfield, Claire Stuart, Andrew Bell, Reenesh Prakash, Lindsay Coupland, Samir Dervisevic, Alison E. Mather, John Wain, Mark Webber, Andrew J. Page, Justin O‚ÄôGrady	2021-07-19
EPI_ISL_3003122	2021-07-09	B.1.617.2	Quadram Institute Bioscience	COVID-19 Genomics UK (COG-UK) Consortium	Dave J. Baker, Gemma L. Kay, Alp Aydin, Thanh Le-Viet, Steven Rudder, Ana P. Tedim, Anastasia Kolyva, Maria Diaz, Leonardo de Oliveira Martins, Nabil-Fareed Alikhan, Lizzie Meadows, Rachael Stanley, Rose K Davidson, Ngozi Elumogo, Muhammed Yasir, Sophie J. Prosolek, Ebenezer Foster-Nyarko, Martin Lott, Christopher Jeanes, Lewis G. Spurgin, Nicholas M. Thomson, Alexander J Trotter, Rachel Gilroy, Luke Bedford, Samuel Bloomfield, Claire Stuart, Andrew Bell, Reenesh Prakash, Lindsay Coupland, Samir Dervisevic, Alison E. Mather, John Wain, Mark Webber, Andrew J. Page, Justin O‚ÄôGrady	2021-07-19
EPI_ISL_3003123	2021-07-09	AY.4	Quadram Institute Bioscience	COVID-19 Genomics UK (COG-UK) Consortium	Dave J. Baker, Gemma L. Kay, Alp Aydin, Thanh Le-Viet, Steven Rudder, Ana P. Tedim, Anastasia Kolyva, Maria Diaz, Leonardo de Oliveira Martins, Nabil-Fareed Alikhan, Lizzie Meadows, Rachael Stanley, Rose K Davidson, Ngozi Elumogo, Muhammed Yasir, Sophie J. Prosolek, Ebenezer Foster-Nyarko, Martin Lott, Christopher Jeanes, Lewis G. Spurgin, Nicholas M. Thomson, Alexander J Trotter, Rachel Gilroy, Luke Bedford, Samuel Bloomfield, Claire Stuart, Andrew Bell, Reenesh Prakash, Lindsay Coupland, Samir Dervisevic, Alison E. Mather, John Wain, Mark Webber, Andrew J. Page, Justin O‚ÄôGrady	2021-07-19
EPI_ISL_3003124	2021-07-09	B.1.617.2	Quadram Institute Bioscience	COVID-19 Genomics UK (COG-UK) Consortium	Dave J. Baker, Gemma L. Kay, Alp Aydin, Thanh Le-Viet, Steven Rudder, Ana P. Tedim, Anastasia Kolyva, Maria Diaz, Leonardo de Oliveira Martins, Nabil-Fareed Alikhan, Lizzie Meadows, Rachael Stanley, Rose K Davidson, Ngozi Elumogo, Muhammed Yasir, Sophie J. Prosolek, Ebenezer Foster-Nyarko, Martin Lott, Christopher Jeanes, Lewis G. Spurgin, Nicholas M. Thomson, Alexander J Trotter, Rachel Gilroy, Luke Bedford, Samuel Bloomfield, Claire Stuart, Andrew Bell, Reenesh Prakash, Lindsay Coupland, Samir Dervisevic, Alison E. Mather, John Wain, Mark Webber, Andrew J. Page, Justin O‚ÄôGrady	2021-07-19
EPI_ISL_3003125	2021-07-09	AY.4	Quadram Institute Bioscience	COVID-19 Genomics UK (COG-UK) Consortium	Dave J. Baker, Gemma L. Kay, Alp Aydin, Thanh Le-Viet, Steven Rudder, Ana P. Tedim, Anastasia Kolyva, Maria Diaz, Leonardo de Oliveira Martins, Nabil-Fareed Alikhan, Lizzie Meadows, Rachael Stanley, Rose K Davidson, Ngozi Elumogo, Muhammed Yasir, Sophie J. Prosolek, Ebenezer Foster-Nyarko, Martin Lott, Christopher Jeanes, Lewis G. Spurgin, Nicholas M. Thomson, Alexander J Trotter, Rachel Gilroy, Luke Bedford, Samuel Bloomfield, Claire Stuart, Andrew Bell, Reenesh Prakash, Lindsay Coupland, Samir Dervisevic, Alison E. Mather, John Wain, Mark Webber, Andrew J. Page, Justin O‚ÄôGrady	2021-07-19
EPI_ISL_3003126	2021-07-09	AY.4	Quadram Institute Bioscience	COVID-19 Genomics UK (COG-UK) Consortium	Dave J. Baker, Gemma L. Kay, Alp Aydin, Thanh Le-Viet, Steven Rudder, Ana P. Tedim, Anastasia Kolyva, Maria Diaz, Leonardo de Oliveira Martins, Nabil-Fareed Alikhan, Lizzie Meadows, Rachael Stanley, Rose K Davidson, Ngozi Elumogo, Muhammed Yasir, Sophie J. Prosolek, Ebenezer Foster-Nyarko, Martin Lott, Christopher Jeanes, Lewis G. Spurgin, Nicholas M. Thomson, Alexander J Trotter, Rachel Gilroy, Luke Bedford, Samuel Bloomfield, Claire Stuart, Andrew Bell, Reenesh Prakash, Lindsay Coupland, Samir Dervisevic, Alison E. Mather, John Wain, Mark Webber, Andrew J. Page, Justin O‚ÄôGrady	2021-07-19
EPI_ISL_3003127	2021-07-09	B.1.617.2	Quadram Institute Bioscience	COVID-19 Genomics UK (COG-UK) Consortium	Dave J. Baker, Gemma L. Kay, Alp Aydin, Thanh Le-Viet, Steven Rudder, Ana P. Tedim, Anastasia Kolyva, Maria Diaz, Leonardo de Oliveira Martins, Nabil-Fareed Alikhan, Lizzie Meadows, Rachael Stanley, Rose K Davidson, Ngozi Elumogo, Muhammed Yasir, Sophie J. Prosolek, Ebenezer Foster-Nyarko, Martin Lott, Christopher Jeanes, Lewis G. Spurgin, Nicholas M. Thomson, Alexander J Trotter, Rachel Gilroy, Luke Bedford, Samuel Bloomfield, Claire Stuart, Andrew Bell, Reenesh Prakash, Lindsay Coupland, Samir Dervisevic, Alison E. Mather, John Wain, Mark Webber, Andrew J. Page, Justin O‚ÄôGrady	2021-07-19
EPI_ISL_3003128	2021-07-09	AY.4	Quadram Institute Bioscience	COVID-19 Genomics UK (COG-UK) Consortium	Dave J. Baker, Gemma L. Kay, Alp Aydin, Thanh Le-Viet, Steven Rudder, Ana P. Tedim, Anastasia Kolyva, Maria Diaz, Leonardo de Oliveira Martins, Nabil-Fareed Alikhan, Lizzie Meadows, Rachael Stanley, Rose K Davidson, Ngozi Elumogo, Muhammed Yasir, Sophie J. Prosolek, Ebenezer Foster-Nyarko, Martin Lott, Christopher Jeanes, Lewis G. Spurgin, Nicholas M. Thomson, Alexander J Trotter, Rachel Gilroy, Luke Bedford, Samuel Bloomfield, Claire Stuart, Andrew Bell, Reenesh Prakash, Lindsay Coupland, Samir Dervisevic, Alison E. Mather, John Wain, Mark Webber, Andrew J. Page, Justin O‚ÄôGrady	2021-07-19
EPI_ISL_3003129	2021-07-09	B.1.617.2	Quadram Institute Bioscience	COVID-19 Genomics UK (COG-UK) Consortium	Dave J. Baker, Gemma L. Kay, Alp Aydin, Thanh Le-Viet, Steven Rudder, Ana P. Tedim, Anastasia Kolyva, Maria Diaz, Leonardo de Oliveira Martins, Nabil-Fareed Alikhan, Lizzie Meadows, Rachael Stanley, Rose K Davidson, Ngozi Elumogo, Muhammed Yasir, Sophie J. Prosolek, Ebenezer Foster-Nyarko, Martin Lott, Christopher Jeanes, Lewis G. Spurgin, Nicholas M. Thomson, Alexander J Trotter, Rachel Gilroy, Luke Bedford, Samuel Bloomfield, Claire Stuart, Andrew Bell, Reenesh Prakash, Lindsay Coupland, Samir Dervisevic, Alison E. Mather, John Wain, Mark Webber, Andrew J. Page, Justin O‚ÄôGrady	2021-07-19
EPI_ISL_3003130	2021-07-09	AY.4	Quadram Institute Bioscience	COVID-19 Genomics UK (COG-UK) Consortium	Dave J. Baker, Gemma L. Kay, Alp Aydin, Thanh Le-Viet, Steven Rudder, Ana P. Tedim, Anastasia Kolyva, Maria Diaz, Leonardo de Oliveira Martins, Nabil-Fareed Alikhan, Lizzie Meadows, Rachael Stanley, Rose K Davidson, Ngozi Elumogo, Muhammed Yasir, Sophie J. Prosolek, Ebenezer Foster-Nyarko, Martin Lott, Christopher Jeanes, Lewis G. Spurgin, Nicholas M. Thomson, Alexander J Trotter, Rachel Gilroy, Luke Bedford, Samuel Bloomfield, Claire Stuart, Andrew Bell, Reenesh Prakash, Lindsay Coupland, Samir Dervisevic, Alison E. Mather, John Wain, Mark Webber, Andrew J. Page, Justin O‚ÄôGrady	2021-07-19
EPI_ISL_3003131	2021-07-09	B.1.617.2	Quadram Institute Bioscience	COVID-19 Genomics UK (COG-UK) Consortium	Dave J. Baker, Gemma L. Kay, Alp Aydin, Thanh Le-Viet, Steven Rudder, Ana P. Tedim, Anastasia Kolyva, Maria Diaz, Leonardo de Oliveira Martins, Nabil-Fareed Alikhan, Lizzie Meadows, Rachael Stanley, Rose K Davidson, Ngozi Elumogo, Muhammed Yasir, Sophie J. Prosolek, Ebenezer Foster-Nyarko, Martin Lott, Christopher Jeanes, Lewis G. Spurgin, Nicholas M. Thomson, Alexander J Trotter, Rachel Gilroy, Luke Bedford, Samuel Bloomfield, Claire Stuart, Andrew Bell, Reenesh Prakash, Lindsay Coupland, Samir Dervisevic, Alison E. Mather, John Wain, Mark Webber, Andrew J. Page, Justin O‚ÄôGrady	2021-07-19
EPI_ISL_3003132	2021-07-09	AY.6	Quadram Institute Bioscience	COVID-19 Genomics UK (COG-UK) Consortium	Dave J. Baker, Gemma L. Kay, Alp Aydin, Thanh Le-Viet, Steven Rudder, Ana P. Tedim, Anastasia Kolyva, Maria Diaz, Leonardo de Oliveira Martins, Nabil-Fareed Alikhan, Lizzie Meadows, Rachael Stanley, Rose K Davidson, Ngozi Elumogo, Muhammed Yasir, Sophie J. Prosolek, Ebenezer Foster-Nyarko, Martin Lott, Christopher Jeanes, Lewis G. Spurgin, Nicholas M. Thomson, Alexander J Trotter, Rachel Gilroy, Luke Bedford, Samuel Bloomfield, Claire Stuart, Andrew Bell, Reenesh Prakash, Lindsay Coupland, Samir Dervisevic, Alison E. Mather, John Wain, Mark Webber, Andrew J. Page, Justin O‚ÄôGrady	2021-07-19
EPI_ISL_3078504	2021-07-09	AY.4	Quadram Institute Bioscience	COVID-19 Genomics UK (COG-UK) Consortium	Dave J. Baker, Gemma L. Kay, Alp Aydin, Thanh Le-Viet, Steven Rudder, Ana P. Tedim, Anastasia Kolyva, Maria Diaz, Leonardo de Oliveira Martins, Nabil-Fareed Alikhan, Lizzie Meadows, Rachael Stanley, Rose K Davidson, Ngozi Elumogo, Muhammed Yasir, Sophie J. Prosolek, Ebenezer Foster-Nyarko, Martin Lott, Christopher Jeanes, Lewis G. Spurgin, Nicholas M. Thomson, Alexander J Trotter, Rachel Gilroy, Luke Bedford, Samuel Bloomfield, Claire Stuart, Andrew Bell, Reenesh Prakash, Lindsay Coupland, Samir Dervisevic, Alison E. Mather, John Wain, Mark Webber, Andrew J. Page, Justin O‚ÄôGrady	2021-07-26
EPI_ISL_3003133	2021-07-09	B.1.617.2	Quadram Institute Bioscience	COVID-19 Genomics UK (COG-UK) Consortium	Dave J. Baker, Gemma L. Kay, Alp Aydin, Thanh Le-Viet, Steven Rudder, Ana P. Tedim, Anastasia Kolyva, Maria Diaz, Leonardo de Oliveira Martins, Nabil-Fareed Alikhan, Lizzie Meadows, Rachael Stanley, Rose K Davidson, Ngozi Elumogo, Muhammed Yasir, Sophie J. Prosolek, Ebenezer Foster-Nyarko, Martin Lott, Christopher Jeanes, Lewis G. Spurgin, Nicholas M. Thomson, Alexander J Trotter, Rachel Gilroy, Luke Bedford, Samuel Bloomfield, Claire Stuart, Andrew Bell, Reenesh Prakash, Lindsay Coupland, Samir Dervisevic, Alison E. Mather, John Wain, Mark Webber, Andrew J. Page, Justin O‚ÄôGrady	2021-07-19
EPI_ISL_3003134	2021-07-09	AY.4	Quadram Institute Bioscience	COVID-19 Genomics UK (COG-UK) Consortium	Dave J. Baker, Gemma L. Kay, Alp Aydin, Thanh Le-Viet, Steven Rudder, Ana P. Tedim, Anastasia Kolyva, Maria Diaz, Leonardo de Oliveira Martins, Nabil-Fareed Alikhan, Lizzie Meadows, Rachael Stanley, Rose K Davidson, Ngozi Elumogo, Muhammed Yasir, Sophie J. Prosolek, Ebenezer Foster-Nyarko, Martin Lott, Christopher Jeanes, Lewis G. Spurgin, Nicholas M. Thomson, Alexander J Trotter, Rachel Gilroy, Luke Bedford, Samuel Bloomfield, Claire Stuart, Andrew Bell, Reenesh Prakash, Lindsay Coupland, Samir Dervisevic, Alison E. Mather, John Wain, Mark Webber, Andrew J. Page, Justin O‚ÄôGrady	2021-07-19
EPI_ISL_3003135	2021-07-09	AY.4	Quadram Institute Bioscience	COVID-19 Genomics UK (COG-UK) Consortium	Dave J. Baker, Gemma L. Kay, Alp Aydin, Thanh Le-Viet, Steven Rudder, Ana P. Tedim, Anastasia Kolyva, Maria Diaz, Leonardo de Oliveira Martins, Nabil-Fareed Alikhan, Lizzie Meadows, Rachael Stanley, Rose K Davidson, Ngozi Elumogo, Muhammed Yasir, Sophie J. Prosolek, Ebenezer Foster-Nyarko, Martin Lott, Christopher Jeanes, Lewis G. Spurgin, Nicholas M. Thomson, Alexander J Trotter, Rachel Gilroy, Luke Bedford, Samuel Bloomfield, Claire Stuart, Andrew Bell, Reenesh Prakash, Lindsay Coupland, Samir Dervisevic, Alison E. Mather, John Wain, Mark Webber, Andrew J. Page, Justin O‚ÄôGrady	2021-07-19
EPI_ISL_3003136	2021-07-09	AY.6	Quadram Institute Bioscience	COVID-19 Genomics UK (COG-UK) Consortium	Dave J. Baker, Gemma L. Kay, Alp Aydin, Thanh Le-Viet, Steven Rudder, Ana P. Tedim, Anastasia Kolyva, Maria Diaz, Leonardo de Oliveira Martins, Nabil-Fareed Alikhan, Lizzie Meadows, Rachael Stanley, Rose K Davidson, Ngozi Elumogo, Muhammed Yasir, Sophie J. Prosolek, Ebenezer Foster-Nyarko, Martin Lott, Christopher Jeanes, Lewis G. Spurgin, Nicholas M. Thomson, Alexander J Trotter, Rachel Gilroy, Luke Bedford, Samuel Bloomfield, Claire Stuart, Andrew Bell, Reenesh Prakash, Lindsay Coupland, Samir Dervisevic, Alison E. Mather, John Wain, Mark Webber, Andrew J. Page, Justin O‚ÄôGrady	2021-07-19
EPI_ISL_3003137	2021-07-09	B.1.617.2	Quadram Institute Bioscience	COVID-19 Genomics UK (COG-UK) Consortium	Dave J. Baker, Gemma L. Kay, Alp Aydin, Thanh Le-Viet, Steven Rudder, Ana P. Tedim, Anastasia Kolyva, Maria Diaz, Leonardo de Oliveira Martins, Nabil-Fareed Alikhan, Lizzie Meadows, Rachael Stanley, Rose K Davidson, Ngozi Elumogo, Muhammed Yasir, Sophie J. Prosolek, Ebenezer Foster-Nyarko, Martin Lott, Christopher Jeanes, Lewis G. Spurgin, Nicholas M. Thomson, Alexander J Trotter, Rachel Gilroy, Luke Bedford, Samuel Bloomfield, Claire Stuart, Andrew Bell, Reenesh Prakash, Lindsay Coupland, Samir Dervisevic, Alison E. Mather, John Wain, Mark Webber, Andrew J. Page, Justin O‚ÄôGrady	2021-07-19
EPI_ISL_3003138	2021-07-09	B.1.617.2	Quadram Institute Bioscience	COVID-19 Genomics UK (COG-UK) Consortium	Dave J. Baker, Gemma L. Kay, Alp Aydin, Thanh Le-Viet, Steven Rudder, Ana P. Tedim, Anastasia Kolyva, Maria Diaz, Leonardo de Oliveira Martins, Nabil-Fareed Alikhan, Lizzie Meadows, Rachael Stanley, Rose K Davidson, Ngozi Elumogo, Muhammed Yasir, Sophie J. Prosolek, Ebenezer Foster-Nyarko, Martin Lott, Christopher Jeanes, Lewis G. Spurgin, Nicholas M. Thomson, Alexander J Trotter, Rachel Gilroy, Luke Bedford, Samuel Bloomfield, Claire Stuart, Andrew Bell, Reenesh Prakash, Lindsay Coupland, Samir Dervisevic, Alison E. Mather, John Wain, Mark Webber, Andrew J. Page, Justin O‚ÄôGrady	2021-07-19
EPI_ISL_3003139	2021-07-09	B.1.617.2	Quadram Institute Bioscience	COVID-19 Genomics UK (COG-UK) Consortium	Dave J. Baker, Gemma L. Kay, Alp Aydin, Thanh Le-Viet, Steven Rudder, Ana P. Tedim, Anastasia Kolyva, Maria Diaz, Leonardo de Oliveira Martins, Nabil-Fareed Alikhan, Lizzie Meadows, Rachael Stanley, Rose K Davidson, Ngozi Elumogo, Muhammed Yasir, Sophie J. Prosolek, Ebenezer Foster-Nyarko, Martin Lott, Christopher Jeanes, Lewis G. Spurgin, Nicholas M. Thomson, Alexander J Trotter, Rachel Gilroy, Luke Bedford, Samuel Bloomfield, Claire Stuart, Andrew Bell, Reenesh Prakash, Lindsay Coupland, Samir Dervisevic, Alison E. Mather, John Wain, Mark Webber, Andrew J. Page, Justin O‚ÄôGrady	2021-07-19
EPI_ISL_3003140	2021-07-09	AY.4	Quadram Institute Bioscience	COVID-19 Genomics UK (COG-UK) Consortium	Dave J. Baker, Gemma L. Kay, Alp Aydin, Thanh Le-Viet, Steven Rudder, Ana P. Tedim, Anastasia Kolyva, Maria Diaz, Leonardo de Oliveira Martins, Nabil-Fareed Alikhan, Lizzie Meadows, Rachael Stanley, Rose K Davidson, Ngozi Elumogo, Muhammed Yasir, Sophie J. Prosolek, Ebenezer Foster-Nyarko, Martin Lott, Christopher Jeanes, Lewis G. Spurgin, Nicholas M. Thomson, Alexander J Trotter, Rachel Gilroy, Luke Bedford, Samuel Bloomfield, Claire Stuart, Andrew Bell, Reenesh Prakash, Lindsay Coupland, Samir Dervisevic, Alison E. Mather, John Wain, Mark Webber, Andrew J. Page, Justin O‚ÄôGrady	2021-07-19
EPI_ISL_3003141	2021-07-09	AY.4	Quadram Institute Bioscience	COVID-19 Genomics UK (COG-UK) Consortium	Dave J. Baker, Gemma L. Kay, Alp Aydin, Thanh Le-Viet, Steven Rudder, Ana P. Tedim, Anastasia Kolyva, Maria Diaz, Leonardo de Oliveira Martins, Nabil-Fareed Alikhan, Lizzie Meadows, Rachael Stanley, Rose K Davidson, Ngozi Elumogo, Muhammed Yasir, Sophie J. Prosolek, Ebenezer Foster-Nyarko, Martin Lott, Christopher Jeanes, Lewis G. Spurgin, Nicholas M. Thomson, Alexander J Trotter, Rachel Gilroy, Luke Bedford, Samuel Bloomfield, Claire Stuart, Andrew Bell, Reenesh Prakash, Lindsay Coupland, Samir Dervisevic, Alison E. Mather, John Wain, Mark Webber, Andrew J. Page, Justin O‚ÄôGrady	2021-07-19
EPI_ISL_3003142	2021-07-09	AY.4	Quadram Institute Bioscience	COVID-19 Genomics UK (COG-UK) Consortium	Dave J. Baker, Gemma L. Kay, Alp Aydin, Thanh Le-Viet, Steven Rudder, Ana P. Tedim, Anastasia Kolyva, Maria Diaz, Leonardo de Oliveira Martins, Nabil-Fareed Alikhan, Lizzie Meadows, Rachael Stanley, Rose K Davidson, Ngozi Elumogo, Muhammed Yasir, Sophie J. Prosolek, Ebenezer Foster-Nyarko, Martin Lott, Christopher Jeanes, Lewis G. Spurgin, Nicholas M. Thomson, Alexander J Trotter, Rachel Gilroy, Luke Bedford, Samuel Bloomfield, Claire Stuart, Andrew Bell, Reenesh Prakash, Lindsay Coupland, Samir Dervisevic, Alison E. Mather, John Wain, Mark Webber, Andrew J. Page, Justin O‚ÄôGrady	2021-07-19
EPI_ISL_3003143	2021-07-09	B.1.617.2	Quadram Institute Bioscience	COVID-19 Genomics UK (COG-UK) Consortium	Dave J. Baker, Gemma L. Kay, Alp Aydin, Thanh Le-Viet, Steven Rudder, Ana P. Tedim, Anastasia Kolyva, Maria Diaz, Leonardo de Oliveira Martins, Nabil-Fareed Alikhan, Lizzie Meadows, Rachael Stanley, Rose K Davidson, Ngozi Elumogo, Muhammed Yasir, Sophie J. Prosolek, Ebenezer Foster-Nyarko, Martin Lott, Christopher Jeanes, Lewis G. Spurgin, Nicholas M. Thomson, Alexander J Trotter, Rachel Gilroy, Luke Bedford, Samuel Bloomfield, Claire Stuart, Andrew Bell, Reenesh Prakash, Lindsay Coupland, Samir Dervisevic, Alison E. Mather, John Wain, Mark Webber, Andrew J. Page, Justin O‚ÄôGrady	2021-07-19
EPI_ISL_3078505	2021-07-09	B.1.617.2	Quadram Institute Bioscience	COVID-19 Genomics UK (COG-UK) Consortium	Dave J. Baker, Gemma L. Kay, Alp Aydin, Thanh Le-Viet, Steven Rudder, Ana P. Tedim, Anastasia Kolyva, Maria Diaz, Leonardo de Oliveira Martins, Nabil-Fareed Alikhan, Lizzie Meadows, Rachael Stanley, Rose K Davidson, Ngozi Elumogo, Muhammed Yasir, Sophie J. Prosolek, Ebenezer Foster-Nyarko, Martin Lott, Christopher Jeanes, Lewis G. Spurgin, Nicholas M. Thomson, Alexander J Trotter, Rachel Gilroy, Luke Bedford, Samuel Bloomfield, Claire Stuart, Andrew Bell, Reenesh Prakash, Lindsay Coupland, Samir Dervisevic, Alison E. Mather, John Wain, Mark Webber, Andrew J. Page, Justin O‚ÄôGrady	2021-07-26
EPI_ISL_3078506	2021-07-09	AY.4	Quadram Institute Bioscience	COVID-19 Genomics UK (COG-UK) Consortium	Dave J. Baker, Gemma L. Kay, Alp Aydin, Thanh Le-Viet, Steven Rudder, Ana P. Tedim, Anastasia Kolyva, Maria Diaz, Leonardo de Oliveira Martins, Nabil-Fareed Alikhan, Lizzie Meadows, Rachael Stanley, Rose K Davidson, Ngozi Elumogo, Muhammed Yasir, Sophie J. Prosolek, Ebenezer Foster-Nyarko, Martin Lott, Christopher Jeanes, Lewis G. Spurgin, Nicholas M. Thomson, Alexander J Trotter, Rachel Gilroy, Luke Bedford, Samuel Bloomfield, Claire Stuart, Andrew Bell, Reenesh Prakash, Lindsay Coupland, Samir Dervisevic, Alison E. Mather, John Wain, Mark Webber, Andrew J. Page, Justin O‚ÄôGrady	2021-07-26
EPI_ISL_3078507	2021-07-09	AY.4	Quadram Institute Bioscience	COVID-19 Genomics UK (COG-UK) Consortium	Dave J. Baker, Gemma L. Kay, Alp Aydin, Thanh Le-Viet, Steven Rudder, Ana P. Tedim, Anastasia Kolyva, Maria Diaz, Leonardo de Oliveira Martins, Nabil-Fareed Alikhan, Lizzie Meadows, Rachael Stanley, Rose K Davidson, Ngozi Elumogo, Muhammed Yasir, Sophie J. Prosolek, Ebenezer Foster-Nyarko, Martin Lott, Christopher Jeanes, Lewis G. Spurgin, Nicholas M. Thomson, Alexander J Trotter, Rachel Gilroy, Luke Bedford, Samuel Bloomfield, Claire Stuart, Andrew Bell, Reenesh Prakash, Lindsay Coupland, Samir Dervisevic, Alison E. Mather, John Wain, Mark Webber, Andrew J. Page, Justin O‚ÄôGrady	2021-07-26
EPI_ISL_3003144	2021-07-09	AY.7	Quadram Institute Bioscience	COVID-19 Genomics UK (COG-UK) Consortium	Dave J. Baker, Gemma L. Kay, Alp Aydin, Thanh Le-Viet, Steven Rudder, Ana P. Tedim, Anastasia Kolyva, Maria Diaz, Leonardo de Oliveira Martins, Nabil-Fareed Alikhan, Lizzie Meadows, Rachael Stanley, Rose K Davidson, Ngozi Elumogo, Muhammed Yasir, Sophie J. Prosolek, Ebenezer Foster-Nyarko, Martin Lott, Christopher Jeanes, Lewis G. Spurgin, Nicholas M. Thomson, Alexander J Trotter, Rachel Gilroy, Luke Bedford, Samuel Bloomfield, Claire Stuart, Andrew Bell, Reenesh Prakash, Lindsay Coupland, Samir Dervisevic, Alison E. Mather, John Wain, Mark Webber, Andrew J. Page, Justin O‚ÄôGrady	2021-07-19
EPI_ISL_3003145	2021-07-09	AY.4	Quadram Institute Bioscience	COVID-19 Genomics UK (COG-UK) Consortium	Dave J. Baker, Gemma L. Kay, Alp Aydin, Thanh Le-Viet, Steven Rudder, Ana P. Tedim, Anastasia Kolyva, Maria Diaz, Leonardo de Oliveira Martins, Nabil-Fareed Alikhan, Lizzie Meadows, Rachael Stanley, Rose K Davidson, Ngozi Elumogo, Muhammed Yasir, Sophie J. Prosolek, Ebenezer Foster-Nyarko, Martin Lott, Christopher Jeanes, Lewis G. Spurgin, Nicholas M. Thomson, Alexander J Trotter, Rachel Gilroy, Luke Bedford, Samuel Bloomfield, Claire Stuart, Andrew Bell, Reenesh Prakash, Lindsay Coupland, Samir Dervisevic, Alison E. Mather, John Wain, Mark Webber, Andrew J. Page, Justin O‚ÄôGrady	2021-07-19
EPI_ISL_3003146	2021-07-09	AY.4	Quadram Institute Bioscience	COVID-19 Genomics UK (COG-UK) Consortium	Dave J. Baker, Gemma L. Kay, Alp Aydin, Thanh Le-Viet, Steven Rudder, Ana P. Tedim, Anastasia Kolyva, Maria Diaz, Leonardo de Oliveira Martins, Nabil-Fareed Alikhan, Lizzie Meadows, Rachael Stanley, Rose K Davidson, Ngozi Elumogo, Muhammed Yasir, Sophie J. Prosolek, Ebenezer Foster-Nyarko, Martin Lott, Christopher Jeanes, Lewis G. Spurgin, Nicholas M. Thomson, Alexander J Trotter, Rachel Gilroy, Luke Bedford, Samuel Bloomfield, Claire Stuart, Andrew Bell, Reenesh Prakash, Lindsay Coupland, Samir Dervisevic, Alison E. Mather, John Wain, Mark Webber, Andrew J. Page, Justin O‚ÄôGrady	2021-07-19
EPI_ISL_3003147	2021-07-09	AY.4	Quadram Institute Bioscience	COVID-19 Genomics UK (COG-UK) Consortium	Dave J. Baker, Gemma L. Kay, Alp Aydin, Thanh Le-Viet, Steven Rudder, Ana P. Tedim, Anastasia Kolyva, Maria Diaz, Leonardo de Oliveira Martins, Nabil-Fareed Alikhan, Lizzie Meadows, Rachael Stanley, Rose K Davidson, Ngozi Elumogo, Muhammed Yasir, Sophie J. Prosolek, Ebenezer Foster-Nyarko, Martin Lott, Christopher Jeanes, Lewis G. Spurgin, Nicholas M. Thomson, Alexander J Trotter, Rachel Gilroy, Luke Bedford, Samuel Bloomfield, Claire Stuart, Andrew Bell, Reenesh Prakash, Lindsay Coupland, Samir Dervisevic, Alison E. Mather, John Wain, Mark Webber, Andrew J. Page, Justin O‚ÄôGrady	2021-07-19
EPI_ISL_3003148	2021-07-09	AY.4	Quadram Institute Bioscience	COVID-19 Genomics UK (COG-UK) Consortium	Dave J. Baker, Gemma L. Kay, Alp Aydin, Thanh Le-Viet, Steven Rudder, Ana P. Tedim, Anastasia Kolyva, Maria Diaz, Leonardo de Oliveira Martins, Nabil-Fareed Alikhan, Lizzie Meadows, Rachael Stanley, Rose K Davidson, Ngozi Elumogo, Muhammed Yasir, Sophie J. Prosolek, Ebenezer Foster-Nyarko, Martin Lott, Christopher Jeanes, Lewis G. Spurgin, Nicholas M. Thomson, Alexander J Trotter, Rachel Gilroy, Luke Bedford, Samuel Bloomfield, Claire Stuart, Andrew Bell, Reenesh Prakash, Lindsay Coupland, Samir Dervisevic, Alison E. Mather, John Wain, Mark Webber, Andrew J. Page, Justin O‚ÄôGrady	2021-07-19
EPI_ISL_3003149	2021-07-09	B.1.617.2	Quadram Institute Bioscience	COVID-19 Genomics UK (COG-UK) Consortium	Dave J. Baker, Gemma L. Kay, Alp Aydin, Thanh Le-Viet, Steven Rudder, Ana P. Tedim, Anastasia Kolyva, Maria Diaz, Leonardo de Oliveira Martins, Nabil-Fareed Alikhan, Lizzie Meadows, Rachael Stanley, Rose K Davidson, Ngozi Elumogo, Muhammed Yasir, Sophie J. Prosolek, Ebenezer Foster-Nyarko, Martin Lott, Christopher Jeanes, Lewis G. Spurgin, Nicholas M. Thomson, Alexander J Trotter, Rachel Gilroy, Luke Bedford, Samuel Bloomfield, Claire Stuart, Andrew Bell, Reenesh Prakash, Lindsay Coupland, Samir Dervisevic, Alison E. Mather, John Wain, Mark Webber, Andrew J. Page, Justin O‚ÄôGrady	2021-07-19
EPI_ISL_3003150	2021-07-09	AY.4	Quadram Institute Bioscience	COVID-19 Genomics UK (COG-UK) Consortium	Dave J. Baker, Gemma L. Kay, Alp Aydin, Thanh Le-Viet, Steven Rudder, Ana P. Tedim, Anastasia Kolyva, Maria Diaz, Leonardo de Oliveira Martins, Nabil-Fareed Alikhan, Lizzie Meadows, Rachael Stanley, Rose K Davidson, Ngozi Elumogo, Muhammed Yasir, Sophie J. Prosolek, Ebenezer Foster-Nyarko, Martin Lott, Christopher Jeanes, Lewis G. Spurgin, Nicholas M. Thomson, Alexander J Trotter, Rachel Gilroy, Luke Bedford, Samuel Bloomfield, Claire Stuart, Andrew Bell, Reenesh Prakash, Lindsay Coupland, Samir Dervisevic, Alison E. Mather, John Wain, Mark Webber, Andrew J. Page, Justin O‚ÄôGrady	2021-07-19
EPI_ISL_3078508	2021-07-09	AY.4	Quadram Institute Bioscience	COVID-19 Genomics UK (COG-UK) Consortium	Dave J. Baker, Gemma L. Kay, Alp Aydin, Thanh Le-Viet, Steven Rudder, Ana P. Tedim, Anastasia Kolyva, Maria Diaz, Leonardo de Oliveira Martins, Nabil-Fareed Alikhan, Lizzie Meadows, Rachael Stanley, Rose K Davidson, Ngozi Elumogo, Muhammed Yasir, Sophie J. Prosolek, Ebenezer Foster-Nyarko, Martin Lott, Christopher Jeanes, Lewis G. Spurgin, Nicholas M. Thomson, Alexander J Trotter, Rachel Gilroy, Luke Bedford, Samuel Bloomfield, Claire Stuart, Andrew Bell, Reenesh Prakash, Lindsay Coupland, Samir Dervisevic, Alison E. Mather, John Wain, Mark Webber, Andrew J. Page, Justin O‚ÄôGrady	2021-07-26
EPI_ISL_3078509	2021-07-09	AY.4	Quadram Institute Bioscience	COVID-19 Genomics UK (COG-UK) Consortium	Dave J. Baker, Gemma L. Kay, Alp Aydin, Thanh Le-Viet, Steven Rudder, Ana P. Tedim, Anastasia Kolyva, Maria Diaz, Leonardo de Oliveira Martins, Nabil-Fareed Alikhan, Lizzie Meadows, Rachael Stanley, Rose K Davidson, Ngozi Elumogo, Muhammed Yasir, Sophie J. Prosolek, Ebenezer Foster-Nyarko, Martin Lott, Christopher Jeanes, Lewis G. Spurgin, Nicholas M. Thomson, Alexander J Trotter, Rachel Gilroy, Luke Bedford, Samuel Bloomfield, Claire Stuart, Andrew Bell, Reenesh Prakash, Lindsay Coupland, Samir Dervisevic, Alison E. Mather, John Wain, Mark Webber, Andrew J. Page, Justin O‚ÄôGrady	2021-07-26
EPI_ISL_3078510	2021-07-09	B.1.617.2	Quadram Institute Bioscience	COVID-19 Genomics UK (COG-UK) Consortium	Dave J. Baker, Gemma L. Kay, Alp Aydin, Thanh Le-Viet, Steven Rudder, Ana P. Tedim, Anastasia Kolyva, Maria Diaz, Leonardo de Oliveira Martins, Nabil-Fareed Alikhan, Lizzie Meadows, Rachael Stanley, Rose K Davidson, Ngozi Elumogo, Muhammed Yasir, Sophie J. Prosolek, Ebenezer Foster-Nyarko, Martin Lott, Christopher Jeanes, Lewis G. Spurgin, Nicholas M. Thomson, Alexander J Trotter, Rachel Gilroy, Luke Bedford, Samuel Bloomfield, Claire Stuart, Andrew Bell, Reenesh Prakash, Lindsay Coupland, Samir Dervisevic, Alison E. Mather, John Wain, Mark Webber, Andrew J. Page, Justin O‚ÄôGrady	2021-07-26
EPI_ISL_3078511	2021-07-09	AY.4	Quadram Institute Bioscience	COVID-19 Genomics UK (COG-UK) Consortium	Dave J. Baker, Gemma L. Kay, Alp Aydin, Thanh Le-Viet, Steven Rudder, Ana P. Tedim, Anastasia Kolyva, Maria Diaz, Leonardo de Oliveira Martins, Nabil-Fareed Alikhan, Lizzie Meadows, Rachael Stanley, Rose K Davidson, Ngozi Elumogo, Muhammed Yasir, Sophie J. Prosolek, Ebenezer Foster-Nyarko, Martin Lott, Christopher Jeanes, Lewis G. Spurgin, Nicholas M. Thomson, Alexander J Trotter, Rachel Gilroy, Luke Bedford, Samuel Bloomfield, Claire Stuart, Andrew Bell, Reenesh Prakash, Lindsay Coupland, Samir Dervisevic, Alison E. Mather, John Wain, Mark Webber, Andrew J. Page, Justin O‚ÄôGrady	2021-07-26
EPI_ISL_3078512	2021-07-09	AY.4	Quadram Institute Bioscience	COVID-19 Genomics UK (COG-UK) Consortium	Dave J. Baker, Gemma L. Kay, Alp Aydin, Thanh Le-Viet, Steven Rudder, Ana P. Tedim, Anastasia Kolyva, Maria Diaz, Leonardo de Oliveira Martins, Nabil-Fareed Alikhan, Lizzie Meadows, Rachael Stanley, Rose K Davidson, Ngozi Elumogo, Muhammed Yasir, Sophie J. Prosolek, Ebenezer Foster-Nyarko, Martin Lott, Christopher Jeanes, Lewis G. Spurgin, Nicholas M. Thomson, Alexander J Trotter, Rachel Gilroy, Luke Bedford, Samuel Bloomfield, Claire Stuart, Andrew Bell, Reenesh Prakash, Lindsay Coupland, Samir Dervisevic, Alison E. Mather, John Wain, Mark Webber, Andrew J. Page, Justin O‚ÄôGrady	2021-07-26
EPI_ISL_3078513	2021-07-09	AY.4	Quadram Institute Bioscience	COVID-19 Genomics UK (COG-UK) Consortium	Dave J. Baker, Gemma L. Kay, Alp Aydin, Thanh Le-Viet, Steven Rudder, Ana P. Tedim, Anastasia Kolyva, Maria Diaz, Leonardo de Oliveira Martins, Nabil-Fareed Alikhan, Lizzie Meadows, Rachael Stanley, Rose K Davidson, Ngozi Elumogo, Muhammed Yasir, Sophie J. Prosolek, Ebenezer Foster-Nyarko, Martin Lott, Christopher Jeanes, Lewis G. Spurgin, Nicholas M. Thomson, Alexander J Trotter, Rachel Gilroy, Luke Bedford, Samuel Bloomfield, Claire Stuart, Andrew Bell, Reenesh Prakash, Lindsay Coupland, Samir Dervisevic, Alison E. Mather, John Wain, Mark Webber, Andrew J. Page, Justin O‚ÄôGrady	2021-07-26
EPI_ISL_3003151	2021-07-09	AY.4	Quadram Institute Bioscience	COVID-19 Genomics UK (COG-UK) Consortium	Dave J. Baker, Gemma L. Kay, Alp Aydin, Thanh Le-Viet, Steven Rudder, Ana P. Tedim, Anastasia Kolyva, Maria Diaz, Leonardo de Oliveira Martins, Nabil-Fareed Alikhan, Lizzie Meadows, Rachael Stanley, Rose K Davidson, Ngozi Elumogo, Muhammed Yasir, Sophie J. Prosolek, Ebenezer Foster-Nyarko, Martin Lott, Christopher Jeanes, Lewis G. Spurgin, Nicholas M. Thomson, Alexander J Trotter, Rachel Gilroy, Luke Bedford, Samuel Bloomfield, Claire Stuart, Andrew Bell, Reenesh Prakash, Lindsay Coupland, Samir Dervisevic, Alison E. Mather, John Wain, Mark Webber, Andrew J. Page, Justin O‚ÄôGrady	2021-07-19
EPI_ISL_3003152	2021-07-09	AY.4	Quadram Institute Bioscience	COVID-19 Genomics UK (COG-UK) Consortium	Dave J. Baker, Gemma L. Kay, Alp Aydin, Thanh Le-Viet, Steven Rudder, Ana P. Tedim, Anastasia Kolyva, Maria Diaz, Leonardo de Oliveira Martins, Nabil-Fareed Alikhan, Lizzie Meadows, Rachael Stanley, Rose K Davidson, Ngozi Elumogo, Muhammed Yasir, Sophie J. Prosolek, Ebenezer Foster-Nyarko, Martin Lott, Christopher Jeanes, Lewis G. Spurgin, Nicholas M. Thomson, Alexander J Trotter, Rachel Gilroy, Luke Bedford, Samuel Bloomfield, Claire Stuart, Andrew Bell, Reenesh Prakash, Lindsay Coupland, Samir Dervisevic, Alison E. Mather, John Wain, Mark Webber, Andrew J. Page, Justin O‚ÄôGrady	2021-07-19
EPI_ISL_3003153	2021-07-09	AY.4	Quadram Institute Bioscience	COVID-19 Genomics UK (COG-UK) Consortium	Dave J. Baker, Gemma L. Kay, Alp Aydin, Thanh Le-Viet, Steven Rudder, Ana P. Tedim, Anastasia Kolyva, Maria Diaz, Leonardo de Oliveira Martins, Nabil-Fareed Alikhan, Lizzie Meadows, Rachael Stanley, Rose K Davidson, Ngozi Elumogo, Muhammed Yasir, Sophie J. Prosolek, Ebenezer Foster-Nyarko, Martin Lott, Christopher Jeanes, Lewis G. Spurgin, Nicholas M. Thomson, Alexander J Trotter, Rachel Gilroy, Luke Bedford, Samuel Bloomfield, Claire Stuart, Andrew Bell, Reenesh Prakash, Lindsay Coupland, Samir Dervisevic, Alison E. Mather, John Wain, Mark Webber, Andrew J. Page, Justin O‚ÄôGrady	2021-07-19
EPI_ISL_3003154	2021-07-09	AY.4	Quadram Institute Bioscience	COVID-19 Genomics UK (COG-UK) Consortium	Dave J. Baker, Gemma L. Kay, Alp Aydin, Thanh Le-Viet, Steven Rudder, Ana P. Tedim, Anastasia Kolyva, Maria Diaz, Leonardo de Oliveira Martins, Nabil-Fareed Alikhan, Lizzie Meadows, Rachael Stanley, Rose K Davidson, Ngozi Elumogo, Muhammed Yasir, Sophie J. Prosolek, Ebenezer Foster-Nyarko, Martin Lott, Christopher Jeanes, Lewis G. Spurgin, Nicholas M. Thomson, Alexander J Trotter, Rachel Gilroy, Luke Bedford, Samuel Bloomfield, Claire Stuart, Andrew Bell, Reenesh Prakash, Lindsay Coupland, Samir Dervisevic, Alison E. Mather, John Wain, Mark Webber, Andrew J. Page, Justin O‚ÄôGrady	2021-07-19
EPI_ISL_3003155	2021-07-09	AY.4	Quadram Institute Bioscience	COVID-19 Genomics UK (COG-UK) Consortium	Dave J. Baker, Gemma L. Kay, Alp Aydin, Thanh Le-Viet, Steven Rudder, Ana P. Tedim, Anastasia Kolyva, Maria Diaz, Leonardo de Oliveira Martins, Nabil-Fareed Alikhan, Lizzie Meadows, Rachael Stanley, Rose K Davidson, Ngozi Elumogo, Muhammed Yasir, Sophie J. Prosolek, Ebenezer Foster-Nyarko, Martin Lott, Christopher Jeanes, Lewis G. Spurgin, Nicholas M. Thomson, Alexander J Trotter, Rachel Gilroy, Luke Bedford, Samuel Bloomfield, Claire Stuart, Andrew Bell, Reenesh Prakash, Lindsay Coupland, Samir Dervisevic, Alison E. Mather, John Wain, Mark Webber, Andrew J. Page, Justin O‚ÄôGrady	2021-07-19
EPI_ISL_3078514	2021-07-09	AY.4	Quadram Institute Bioscience	COVID-19 Genomics UK (COG-UK) Consortium	Dave J. Baker, Gemma L. Kay, Alp Aydin, Thanh Le-Viet, Steven Rudder, Ana P. Tedim, Anastasia Kolyva, Maria Diaz, Leonardo de Oliveira Martins, Nabil-Fareed Alikhan, Lizzie Meadows, Rachael Stanley, Rose K Davidson, Ngozi Elumogo, Muhammed Yasir, Sophie J. Prosolek, Ebenezer Foster-Nyarko, Martin Lott, Christopher Jeanes, Lewis G. Spurgin, Nicholas M. Thomson, Alexander J Trotter, Rachel Gilroy, Luke Bedford, Samuel Bloomfield, Claire Stuart, Andrew Bell, Reenesh Prakash, Lindsay Coupland, Samir Dervisevic, Alison E. Mather, John Wain, Mark Webber, Andrew J. Page, Justin O‚ÄôGrady	2021-07-26
EPI_ISL_3078515	2021-07-09	AY.4	Quadram Institute Bioscience	COVID-19 Genomics UK (COG-UK) Consortium	Dave J. Baker, Gemma L. Kay, Alp Aydin, Thanh Le-Viet, Steven Rudder, Ana P. Tedim, Anastasia Kolyva, Maria Diaz, Leonardo de Oliveira Martins, Nabil-Fareed Alikhan, Lizzie Meadows, Rachael Stanley, Rose K Davidson, Ngozi Elumogo, Muhammed Yasir, Sophie J. Prosolek, Ebenezer Foster-Nyarko, Martin Lott, Christopher Jeanes, Lewis G. Spurgin, Nicholas M. Thomson, Alexander J Trotter, Rachel Gilroy, Luke Bedford, Samuel Bloomfield, Claire Stuart, Andrew Bell, Reenesh Prakash, Lindsay Coupland, Samir Dervisevic, Alison E. Mather, John Wain, Mark Webber, Andrew J. Page, Justin O‚ÄôGrady	2021-07-26
EPI_ISL_3078516	2021-07-09	AY.6	Quadram Institute Bioscience	COVID-19 Genomics UK (COG-UK) Consortium	Dave J. Baker, Gemma L. Kay, Alp Aydin, Thanh Le-Viet, Steven Rudder, Ana P. Tedim, Anastasia Kolyva, Maria Diaz, Leonardo de Oliveira Martins, Nabil-Fareed Alikhan, Lizzie Meadows, Rachael Stanley, Rose K Davidson, Ngozi Elumogo, Muhammed Yasir, Sophie J. Prosolek, Ebenezer Foster-Nyarko, Martin Lott, Christopher Jeanes, Lewis G. Spurgin, Nicholas M. Thomson, Alexander J Trotter, Rachel Gilroy, Luke Bedford, Samuel Bloomfield, Claire Stuart, Andrew Bell, Reenesh Prakash, Lindsay Coupland, Samir Dervisevic, Alison E. Mather, John Wain, Mark Webber, Andrew J. Page, Justin O‚ÄôGrady	2021-07-26
EPI_ISL_3078517	2021-07-09	B.1.617.2	Quadram Institute Bioscience	COVID-19 Genomics UK (COG-UK) Consortium	Dave J. Baker, Gemma L. Kay, Alp Aydin, Thanh Le-Viet, Steven Rudder, Ana P. Tedim, Anastasia Kolyva, Maria Diaz, Leonardo de Oliveira Martins, Nabil-Fareed Alikhan, Lizzie Meadows, Rachael Stanley, Rose K Davidson, Ngozi Elumogo, Muhammed Yasir, Sophie J. Prosolek, Ebenezer Foster-Nyarko, Martin Lott, Christopher Jeanes, Lewis G. Spurgin, Nicholas M. Thomson, Alexander J Trotter, Rachel Gilroy, Luke Bedford, Samuel Bloomfield, Claire Stuart, Andrew Bell, Reenesh Prakash, Lindsay Coupland, Samir Dervisevic, Alison E. Mather, John Wain, Mark Webber, Andrew J. Page, Justin O‚ÄôGrady	2021-07-26
EPI_ISL_3078518	2021-07-09	AY.4	Quadram Institute Bioscience	COVID-19 Genomics UK (COG-UK) Consortium	Dave J. Baker, Gemma L. Kay, Alp Aydin, Thanh Le-Viet, Steven Rudder, Ana P. Tedim, Anastasia Kolyva, Maria Diaz, Leonardo de Oliveira Martins, Nabil-Fareed Alikhan, Lizzie Meadows, Rachael Stanley, Rose K Davidson, Ngozi Elumogo, Muhammed Yasir, Sophie J. Prosolek, Ebenezer Foster-Nyarko, Martin Lott, Christopher Jeanes, Lewis G. Spurgin, Nicholas M. Thomson, Alexander J Trotter, Rachel Gilroy, Luke Bedford, Samuel Bloomfield, Claire Stuart, Andrew Bell, Reenesh Prakash, Lindsay Coupland, Samir Dervisevic, Alison E. Mather, John Wain, Mark Webber, Andrew J. Page, Justin O‚ÄôGrady	2021-07-26
EPI_ISL_3078519	2021-07-09	B.1.617.2	Quadram Institute Bioscience	COVID-19 Genomics UK (COG-UK) Consortium	Dave J. Baker, Gemma L. Kay, Alp Aydin, Thanh Le-Viet, Steven Rudder, Ana P. Tedim, Anastasia Kolyva, Maria Diaz, Leonardo de Oliveira Martins, Nabil-Fareed Alikhan, Lizzie Meadows, Rachael Stanley, Rose K Davidson, Ngozi Elumogo, Muhammed Yasir, Sophie J. Prosolek, Ebenezer Foster-Nyarko, Martin Lott, Christopher Jeanes, Lewis G. Spurgin, Nicholas M. Thomson, Alexander J Trotter, Rachel Gilroy, Luke Bedford, Samuel Bloomfield, Claire Stuart, Andrew Bell, Reenesh Prakash, Lindsay Coupland, Samir Dervisevic, Alison E. Mather, John Wain, Mark Webber, Andrew J. Page, Justin O‚ÄôGrady	2021-07-26
EPI_ISL_3078520	2021-07-09	AY.4	Quadram Institute Bioscience	COVID-19 Genomics UK (COG-UK) Consortium	Dave J. Baker, Gemma L. Kay, Alp Aydin, Thanh Le-Viet, Steven Rudder, Ana P. Tedim, Anastasia Kolyva, Maria Diaz, Leonardo de Oliveira Martins, Nabil-Fareed Alikhan, Lizzie Meadows, Rachael Stanley, Rose K Davidson, Ngozi Elumogo, Muhammed Yasir, Sophie J. Prosolek, Ebenezer Foster-Nyarko, Martin Lott, Christopher Jeanes, Lewis G. Spurgin, Nicholas M. Thomson, Alexander J Trotter, Rachel Gilroy, Luke Bedford, Samuel Bloomfield, Claire Stuart, Andrew Bell, Reenesh Prakash, Lindsay Coupland, Samir Dervisevic, Alison E. Mather, John Wain, Mark Webber, Andrew J. Page, Justin O‚ÄôGrady	2021-07-26
EPI_ISL_3003156	2021-07-09	AY.4	Quadram Institute Bioscience	COVID-19 Genomics UK (COG-UK) Consortium	Dave J. Baker, Gemma L. Kay, Alp Aydin, Thanh Le-Viet, Steven Rudder, Ana P. Tedim, Anastasia Kolyva, Maria Diaz, Leonardo de Oliveira Martins, Nabil-Fareed Alikhan, Lizzie Meadows, Rachael Stanley, Rose K Davidson, Ngozi Elumogo, Muhammed Yasir, Sophie J. Prosolek, Ebenezer Foster-Nyarko, Martin Lott, Christopher Jeanes, Lewis G. Spurgin, Nicholas M. Thomson, Alexander J Trotter, Rachel Gilroy, Luke Bedford, Samuel Bloomfield, Claire Stuart, Andrew Bell, Reenesh Prakash, Lindsay Coupland, Samir Dervisevic, Alison E. Mather, John Wain, Mark Webber, Andrew J. Page, Justin O‚ÄôGrady	2021-07-19
EPI_ISL_3003157	2021-07-09	AY.4	Quadram Institute Bioscience	COVID-19 Genomics UK (COG-UK) Consortium	Dave J. Baker, Gemma L. Kay, Alp Aydin, Thanh Le-Viet, Steven Rudder, Ana P. Tedim, Anastasia Kolyva, Maria Diaz, Leonardo de Oliveira Martins, Nabil-Fareed Alikhan, Lizzie Meadows, Rachael Stanley, Rose K Davidson, Ngozi Elumogo, Muhammed Yasir, Sophie J. Prosolek, Ebenezer Foster-Nyarko, Martin Lott, Christopher Jeanes, Lewis G. Spurgin, Nicholas M. Thomson, Alexander J Trotter, Rachel Gilroy, Luke Bedford, Samuel Bloomfield, Claire Stuart, Andrew Bell, Reenesh Prakash, Lindsay Coupland, Samir Dervisevic, Alison E. Mather, John Wain, Mark Webber, Andrew J. Page, Justin O‚ÄôGrady	2021-07-19
EPI_ISL_3003158	2021-07-09	AY.4	Quadram Institute Bioscience	COVID-19 Genomics UK (COG-UK) Consortium	Dave J. Baker, Gemma L. Kay, Alp Aydin, Thanh Le-Viet, Steven Rudder, Ana P. Tedim, Anastasia Kolyva, Maria Diaz, Leonardo de Oliveira Martins, Nabil-Fareed Alikhan, Lizzie Meadows, Rachael Stanley, Rose K Davidson, Ngozi Elumogo, Muhammed Yasir, Sophie J. Prosolek, Ebenezer Foster-Nyarko, Martin Lott, Christopher Jeanes, Lewis G. Spurgin, Nicholas M. Thomson, Alexander J Trotter, Rachel Gilroy, Luke Bedford, Samuel Bloomfield, Claire Stuart, Andrew Bell, Reenesh Prakash, Lindsay Coupland, Samir Dervisevic, Alison E. Mather, John Wain, Mark Webber, Andrew J. Page, Justin O‚ÄôGrady	2021-07-19
EPI_ISL_3003159	2021-07-09	AY.4	Quadram Institute Bioscience	COVID-19 Genomics UK (COG-UK) Consortium	Dave J. Baker, Gemma L. Kay, Alp Aydin, Thanh Le-Viet, Steven Rudder, Ana P. Tedim, Anastasia Kolyva, Maria Diaz, Leonardo de Oliveira Martins, Nabil-Fareed Alikhan, Lizzie Meadows, Rachael Stanley, Rose K Davidson, Ngozi Elumogo, Muhammed Yasir, Sophie J. Prosolek, Ebenezer Foster-Nyarko, Martin Lott, Christopher Jeanes, Lewis G. Spurgin, Nicholas M. Thomson, Alexander J Trotter, Rachel Gilroy, Luke Bedford, Samuel Bloomfield, Claire Stuart, Andrew Bell, Reenesh Prakash, Lindsay Coupland, Samir Dervisevic, Alison E. Mather, John Wain, Mark Webber, Andrew J. Page, Justin O‚ÄôGrady	2021-07-19
EPI_ISL_3003160	2021-07-09	AY.4	Quadram Institute Bioscience	COVID-19 Genomics UK (COG-UK) Consortium	Dave J. Baker, Gemma L. Kay, Alp Aydin, Thanh Le-Viet, Steven Rudder, Ana P. Tedim, Anastasia Kolyva, Maria Diaz, Leonardo de Oliveira Martins, Nabil-Fareed Alikhan, Lizzie Meadows, Rachael Stanley, Rose K Davidson, Ngozi Elumogo, Muhammed Yasir, Sophie J. Prosolek, Ebenezer Foster-Nyarko, Martin Lott, Christopher Jeanes, Lewis G. Spurgin, Nicholas M. Thomson, Alexander J Trotter, Rachel Gilroy, Luke Bedford, Samuel Bloomfield, Claire Stuart, Andrew Bell, Reenesh Prakash, Lindsay Coupland, Samir Dervisevic, Alison E. Mather, John Wain, Mark Webber, Andrew J. Page, Justin O‚ÄôGrady	2021-07-19
EPI_ISL_3003161	2021-07-09	AY.4	Quadram Institute Bioscience	COVID-19 Genomics UK (COG-UK) Consortium	Dave J. Baker, Gemma L. Kay, Alp Aydin, Thanh Le-Viet, Steven Rudder, Ana P. Tedim, Anastasia Kolyva, Maria Diaz, Leonardo de Oliveira Martins, Nabil-Fareed Alikhan, Lizzie Meadows, Rachael Stanley, Rose K Davidson, Ngozi Elumogo, Muhammed Yasir, Sophie J. Prosolek, Ebenezer Foster-Nyarko, Martin Lott, Christopher Jeanes, Lewis G. Spurgin, Nicholas M. Thomson, Alexander J Trotter, Rachel Gilroy, Luke Bedford, Samuel Bloomfield, Claire Stuart, Andrew Bell, Reenesh Prakash, Lindsay Coupland, Samir Dervisevic, Alison E. Mather, John Wain, Mark Webber, Andrew J. Page, Justin O‚ÄôGrady	2021-07-19
EPI_ISL_3078521	2021-07-09	AY.4	Quadram Institute Bioscience	COVID-19 Genomics UK (COG-UK) Consortium	Dave J. Baker, Gemma L. Kay, Alp Aydin, Thanh Le-Viet, Steven Rudder, Ana P. Tedim, Anastasia Kolyva, Maria Diaz, Leonardo de Oliveira Martins, Nabil-Fareed Alikhan, Lizzie Meadows, Rachael Stanley, Rose K Davidson, Ngozi Elumogo, Muhammed Yasir, Sophie J. Prosolek, Ebenezer Foster-Nyarko, Martin Lott, Christopher Jeanes, Lewis G. Spurgin, Nicholas M. Thomson, Alexander J Trotter, Rachel Gilroy, Luke Bedford, Samuel Bloomfield, Claire Stuart, Andrew Bell, Reenesh Prakash, Lindsay Coupland, Samir Dervisevic, Alison E. Mather, John Wain, Mark Webber, Andrew J. Page, Justin O‚ÄôGrady	2021-07-26
EPI_ISL_3078522	2021-07-09	AY.4	Quadram Institute Bioscience	COVID-19 Genomics UK (COG-UK) Consortium	Dave J. Baker, Gemma L. Kay, Alp Aydin, Thanh Le-Viet, Steven Rudder, Ana P. Tedim, Anastasia Kolyva, Maria Diaz, Leonardo de Oliveira Martins, Nabil-Fareed Alikhan, Lizzie Meadows, Rachael Stanley, Rose K Davidson, Ngozi Elumogo, Muhammed Yasir, Sophie J. Prosolek, Ebenezer Foster-Nyarko, Martin Lott, Christopher Jeanes, Lewis G. Spurgin, Nicholas M. Thomson, Alexander J Trotter, Rachel Gilroy, Luke Bedford, Samuel Bloomfield, Claire Stuart, Andrew Bell, Reenesh Prakash, Lindsay Coupland, Samir Dervisevic, Alison E. Mather, John Wain, Mark Webber, Andrew J. Page, Justin O‚ÄôGrady	2021-07-26
EPI_ISL_3078523	2021-07-09	B.1.617.2	Quadram Institute Bioscience	COVID-19 Genomics UK (COG-UK) Consortium	Dave J. Baker, Gemma L. Kay, Alp Aydin, Thanh Le-Viet, Steven Rudder, Ana P. Tedim, Anastasia Kolyva, Maria Diaz, Leonardo de Oliveira Martins, Nabil-Fareed Alikhan, Lizzie Meadows, Rachael Stanley, Rose K Davidson, Ngozi Elumogo, Muhammed Yasir, Sophie J. Prosolek, Ebenezer Foster-Nyarko, Martin Lott, Christopher Jeanes, Lewis G. Spurgin, Nicholas M. Thomson, Alexander J Trotter, Rachel Gilroy, Luke Bedford, Samuel Bloomfield, Claire Stuart, Andrew Bell, Reenesh Prakash, Lindsay Coupland, Samir Dervisevic, Alison E. Mather, John Wain, Mark Webber, Andrew J. Page, Justin O‚ÄôGrady	2021-07-26
EPI_ISL_3078524	2021-07-09	AY.4	Quadram Institute Bioscience	COVID-19 Genomics UK (COG-UK) Consortium	Dave J. Baker, Gemma L. Kay, Alp Aydin, Thanh Le-Viet, Steven Rudder, Ana P. Tedim, Anastasia Kolyva, Maria Diaz, Leonardo de Oliveira Martins, Nabil-Fareed Alikhan, Lizzie Meadows, Rachael Stanley, Rose K Davidson, Ngozi Elumogo, Muhammed Yasir, Sophie J. Prosolek, Ebenezer Foster-Nyarko, Martin Lott, Christopher Jeanes, Lewis G. Spurgin, Nicholas M. Thomson, Alexander J Trotter, Rachel Gilroy, Luke Bedford, Samuel Bloomfield, Claire Stuart, Andrew Bell, Reenesh Prakash, Lindsay Coupland, Samir Dervisevic, Alison E. Mather, John Wain, Mark Webber, Andrew J. Page, Justin O‚ÄôGrady	2021-07-26
EPI_ISL_3078525	2021-07-09	AY.4	Quadram Institute Bioscience	COVID-19 Genomics UK (COG-UK) Consortium	Dave J. Baker, Gemma L. Kay, Alp Aydin, Thanh Le-Viet, Steven Rudder, Ana P. Tedim, Anastasia Kolyva, Maria Diaz, Leonardo de Oliveira Martins, Nabil-Fareed Alikhan, Lizzie Meadows, Rachael Stanley, Rose K Davidson, Ngozi Elumogo, Muhammed Yasir, Sophie J. Prosolek, Ebenezer Foster-Nyarko, Martin Lott, Christopher Jeanes, Lewis G. Spurgin, Nicholas M. Thomson, Alexander J Trotter, Rachel Gilroy, Luke Bedford, Samuel Bloomfield, Claire Stuart, Andrew Bell, Reenesh Prakash, Lindsay Coupland, Samir Dervisevic, Alison E. Mather, John Wain, Mark Webber, Andrew J. Page, Justin O‚ÄôGrady	2021-07-26
EPI_ISL_3078526	2021-07-09	AY.4	Quadram Institute Bioscience	COVID-19 Genomics UK (COG-UK) Consortium	Dave J. Baker, Gemma L. Kay, Alp Aydin, Thanh Le-Viet, Steven Rudder, Ana P. Tedim, Anastasia Kolyva, Maria Diaz, Leonardo de Oliveira Martins, Nabil-Fareed Alikhan, Lizzie Meadows, Rachael Stanley, Rose K Davidson, Ngozi Elumogo, Muhammed Yasir, Sophie J. Prosolek, Ebenezer Foster-Nyarko, Martin Lott, Christopher Jeanes, Lewis G. Spurgin, Nicholas M. Thomson, Alexander J Trotter, Rachel Gilroy, Luke Bedford, Samuel Bloomfield, Claire Stuart, Andrew Bell, Reenesh Prakash, Lindsay Coupland, Samir Dervisevic, Alison E. Mather, John Wain, Mark Webber, Andrew J. Page, Justin O‚ÄôGrady	2021-07-26
EPI_ISL_3078527	2021-07-09	AY.4	Quadram Institute Bioscience	COVID-19 Genomics UK (COG-UK) Consortium	Dave J. Baker, Gemma L. Kay, Alp Aydin, Thanh Le-Viet, Steven Rudder, Ana P. Tedim, Anastasia Kolyva, Maria Diaz, Leonardo de Oliveira Martins, Nabil-Fareed Alikhan, Lizzie Meadows, Rachael Stanley, Rose K Davidson, Ngozi Elumogo, Muhammed Yasir, Sophie J. Prosolek, Ebenezer Foster-Nyarko, Martin Lott, Christopher Jeanes, Lewis G. Spurgin, Nicholas M. Thomson, Alexander J Trotter, Rachel Gilroy, Luke Bedford, Samuel Bloomfield, Claire Stuart, Andrew Bell, Reenesh Prakash, Lindsay Coupland, Samir Dervisevic, Alison E. Mather, John Wain, Mark Webber, Andrew J. Page, Justin O‚ÄôGrady	2021-07-26
EPI_ISL_3003162	2021-07-09	AY.4	Quadram Institute Bioscience	COVID-19 Genomics UK (COG-UK) Consortium	Dave J. Baker, Gemma L. Kay, Alp Aydin, Thanh Le-Viet, Steven Rudder, Ana P. Tedim, Anastasia Kolyva, Maria Diaz, Leonardo de Oliveira Martins, Nabil-Fareed Alikhan, Lizzie Meadows, Rachael Stanley, Rose K Davidson, Ngozi Elumogo, Muhammed Yasir, Sophie J. Prosolek, Ebenezer Foster-Nyarko, Martin Lott, Christopher Jeanes, Lewis G. Spurgin, Nicholas M. Thomson, Alexander J Trotter, Rachel Gilroy, Luke Bedford, Samuel Bloomfield, Claire Stuart, Andrew Bell, Reenesh Prakash, Lindsay Coupland, Samir Dervisevic, Alison E. Mather, John Wain, Mark Webber, Andrew J. Page, Justin O‚ÄôGrady	2021-07-19
EPI_ISL_3003163	2021-07-09	AY.4	Quadram Institute Bioscience	COVID-19 Genomics UK (COG-UK) Consortium	Dave J. Baker, Gemma L. Kay, Alp Aydin, Thanh Le-Viet, Steven Rudder, Ana P. Tedim, Anastasia Kolyva, Maria Diaz, Leonardo de Oliveira Martins, Nabil-Fareed Alikhan, Lizzie Meadows, Rachael Stanley, Rose K Davidson, Ngozi Elumogo, Muhammed Yasir, Sophie J. Prosolek, Ebenezer Foster-Nyarko, Martin Lott, Christopher Jeanes, Lewis G. Spurgin, Nicholas M. Thomson, Alexander J Trotter, Rachel Gilroy, Luke Bedford, Samuel Bloomfield, Claire Stuart, Andrew Bell, Reenesh Prakash, Lindsay Coupland, Samir Dervisevic, Alison E. Mather, John Wain, Mark Webber, Andrew J. Page, Justin O‚ÄôGrady	2021-07-19
EPI_ISL_3003164	2021-07-09	B.1.617.2	Quadram Institute Bioscience	COVID-19 Genomics UK (COG-UK) Consortium	Dave J. Baker, Gemma L. Kay, Alp Aydin, Thanh Le-Viet, Steven Rudder, Ana P. Tedim, Anastasia Kolyva, Maria Diaz, Leonardo de Oliveira Martins, Nabil-Fareed Alikhan, Lizzie Meadows, Rachael Stanley, Rose K Davidson, Ngozi Elumogo, Muhammed Yasir, Sophie J. Prosolek, Ebenezer Foster-Nyarko, Martin Lott, Christopher Jeanes, Lewis G. Spurgin, Nicholas M. Thomson, Alexander J Trotter, Rachel Gilroy, Luke Bedford, Samuel Bloomfield, Claire Stuart, Andrew Bell, Reenesh Prakash, Lindsay Coupland, Samir Dervisevic, Alison E. Mather, John Wain, Mark Webber, Andrew J. Page, Justin O‚ÄôGrady	2021-07-19
EPI_ISL_3003165	2021-07-09	B.1.617.2	Quadram Institute Bioscience	COVID-19 Genomics UK (COG-UK) Consortium	Dave J. Baker, Gemma L. Kay, Alp Aydin, Thanh Le-Viet, Steven Rudder, Ana P. Tedim, Anastasia Kolyva, Maria Diaz, Leonardo de Oliveira Martins, Nabil-Fareed Alikhan, Lizzie Meadows, Rachael Stanley, Rose K Davidson, Ngozi Elumogo, Muhammed Yasir, Sophie J. Prosolek, Ebenezer Foster-Nyarko, Martin Lott, Christopher Jeanes, Lewis G. Spurgin, Nicholas M. Thomson, Alexander J Trotter, Rachel Gilroy, Luke Bedford, Samuel Bloomfield, Claire Stuart, Andrew Bell, Reenesh Prakash, Lindsay Coupland, Samir Dervisevic, Alison E. Mather, John Wain, Mark Webber, Andrew J. Page, Justin O‚ÄôGrady	2021-07-19
EPI_ISL_3003166	2021-07-09	B.1.617.2	Quadram Institute Bioscience	COVID-19 Genomics UK (COG-UK) Consortium	Dave J. Baker, Gemma L. Kay, Alp Aydin, Thanh Le-Viet, Steven Rudder, Ana P. Tedim, Anastasia Kolyva, Maria Diaz, Leonardo de Oliveira Martins, Nabil-Fareed Alikhan, Lizzie Meadows, Rachael Stanley, Rose K Davidson, Ngozi Elumogo, Muhammed Yasir, Sophie J. Prosolek, Ebenezer Foster-Nyarko, Martin Lott, Christopher Jeanes, Lewis G. Spurgin, Nicholas M. Thomson, Alexander J Trotter, Rachel Gilroy, Luke Bedford, Samuel Bloomfield, Claire Stuart, Andrew Bell, Reenesh Prakash, Lindsay Coupland, Samir Dervisevic, Alison E. Mather, John Wain, Mark Webber, Andrew J. Page, Justin O‚ÄôGrady	2021-07-19
EPI_ISL_3003167	2021-07-09	AY.4	Quadram Institute Bioscience	COVID-19 Genomics UK (COG-UK) Consortium	Dave J. Baker, Gemma L. Kay, Alp Aydin, Thanh Le-Viet, Steven Rudder, Ana P. Tedim, Anastasia Kolyva, Maria Diaz, Leonardo de Oliveira Martins, Nabil-Fareed Alikhan, Lizzie Meadows, Rachael Stanley, Rose K Davidson, Ngozi Elumogo, Muhammed Yasir, Sophie J. Prosolek, Ebenezer Foster-Nyarko, Martin Lott, Christopher Jeanes, Lewis G. Spurgin, Nicholas M. Thomson, Alexander J Trotter, Rachel Gilroy, Luke Bedford, Samuel Bloomfield, Claire Stuart, Andrew Bell, Reenesh Prakash, Lindsay Coupland, Samir Dervisevic, Alison E. Mather, John Wain, Mark Webber, Andrew J. Page, Justin O‚ÄôGrady	2021-07-19
EPI_ISL_3003168	2021-07-09	AY.4	Quadram Institute Bioscience	COVID-19 Genomics UK (COG-UK) Consortium	Dave J. Baker, Gemma L. Kay, Alp Aydin, Thanh Le-Viet, Steven Rudder, Ana P. Tedim, Anastasia Kolyva, Maria Diaz, Leonardo de Oliveira Martins, Nabil-Fareed Alikhan, Lizzie Meadows, Rachael Stanley, Rose K Davidson, Ngozi Elumogo, Muhammed Yasir, Sophie J. Prosolek, Ebenezer Foster-Nyarko, Martin Lott, Christopher Jeanes, Lewis G. Spurgin, Nicholas M. Thomson, Alexander J Trotter, Rachel Gilroy, Luke Bedford, Samuel Bloomfield, Claire Stuart, Andrew Bell, Reenesh Prakash, Lindsay Coupland, Samir Dervisevic, Alison E. Mather, John Wain, Mark Webber, Andrew J. Page, Justin O‚ÄôGrady	2021-07-19
EPI_ISL_3003169	2021-07-09	AY.4	Quadram Institute Bioscience	COVID-19 Genomics UK (COG-UK) Consortium	Dave J. Baker, Gemma L. Kay, Alp Aydin, Thanh Le-Viet, Steven Rudder, Ana P. Tedim, Anastasia Kolyva, Maria Diaz, Leonardo de Oliveira Martins, Nabil-Fareed Alikhan, Lizzie Meadows, Rachael Stanley, Rose K Davidson, Ngozi Elumogo, Muhammed Yasir, Sophie J. Prosolek, Ebenezer Foster-Nyarko, Martin Lott, Christopher Jeanes, Lewis G. Spurgin, Nicholas M. Thomson, Alexander J Trotter, Rachel Gilroy, Luke Bedford, Samuel Bloomfield, Claire Stuart, Andrew Bell, Reenesh Prakash, Lindsay Coupland, Samir Dervisevic, Alison E. Mather, John Wain, Mark Webber, Andrew J. Page, Justin O‚ÄôGrady	2021-07-19
EPI_ISL_3078528	2021-07-09	AY.4	Quadram Institute Bioscience	COVID-19 Genomics UK (COG-UK) Consortium	Dave J. Baker, Gemma L. Kay, Alp Aydin, Thanh Le-Viet, Steven Rudder, Ana P. Tedim, Anastasia Kolyva, Maria Diaz, Leonardo de Oliveira Martins, Nabil-Fareed Alikhan, Lizzie Meadows, Rachael Stanley, Rose K Davidson, Ngozi Elumogo, Muhammed Yasir, Sophie J. Prosolek, Ebenezer Foster-Nyarko, Martin Lott, Christopher Jeanes, Lewis G. Spurgin, Nicholas M. Thomson, Alexander J Trotter, Rachel Gilroy, Luke Bedford, Samuel Bloomfield, Claire Stuart, Andrew Bell, Reenesh Prakash, Lindsay Coupland, Samir Dervisevic, Alison E. Mather, John Wain, Mark Webber, Andrew J. Page, Justin O‚ÄôGrady	2021-07-26
EPI_ISL_3078529	2021-07-09	B.1.617.2	Quadram Institute Bioscience	COVID-19 Genomics UK (COG-UK) Consortium	Dave J. Baker, Gemma L. Kay, Alp Aydin, Thanh Le-Viet, Steven Rudder, Ana P. Tedim, Anastasia Kolyva, Maria Diaz, Leonardo de Oliveira Martins, Nabil-Fareed Alikhan, Lizzie Meadows, Rachael Stanley, Rose K Davidson, Ngozi Elumogo, Muhammed Yasir, Sophie J. Prosolek, Ebenezer Foster-Nyarko, Martin Lott, Christopher Jeanes, Lewis G. Spurgin, Nicholas M. Thomson, Alexander J Trotter, Rachel Gilroy, Luke Bedford, Samuel Bloomfield, Claire Stuart, Andrew Bell, Reenesh Prakash, Lindsay Coupland, Samir Dervisevic, Alison E. Mather, John Wain, Mark Webber, Andrew J. Page, Justin O‚ÄôGrady	2021-07-26
EPI_ISL_3078530	2021-07-09	AY.4	Quadram Institute Bioscience	COVID-19 Genomics UK (COG-UK) Consortium	Dave J. Baker, Gemma L. Kay, Alp Aydin, Thanh Le-Viet, Steven Rudder, Ana P. Tedim, Anastasia Kolyva, Maria Diaz, Leonardo de Oliveira Martins, Nabil-Fareed Alikhan, Lizzie Meadows, Rachael Stanley, Rose K Davidson, Ngozi Elumogo, Muhammed Yasir, Sophie J. Prosolek, Ebenezer Foster-Nyarko, Martin Lott, Christopher Jeanes, Lewis G. Spurgin, Nicholas M. Thomson, Alexander J Trotter, Rachel Gilroy, Luke Bedford, Samuel Bloomfield, Claire Stuart, Andrew Bell, Reenesh Prakash, Lindsay Coupland, Samir Dervisevic, Alison E. Mather, John Wain, Mark Webber, Andrew J. Page, Justin O‚ÄôGrady	2021-07-26
EPI_ISL_3003170	2021-07-09	AY.4	Quadram Institute Bioscience	COVID-19 Genomics UK (COG-UK) Consortium	Dave J. Baker, Gemma L. Kay, Alp Aydin, Thanh Le-Viet, Steven Rudder, Ana P. Tedim, Anastasia Kolyva, Maria Diaz, Leonardo de Oliveira Martins, Nabil-Fareed Alikhan, Lizzie Meadows, Rachael Stanley, Rose K Davidson, Ngozi Elumogo, Muhammed Yasir, Sophie J. Prosolek, Ebenezer Foster-Nyarko, Martin Lott, Christopher Jeanes, Lewis G. Spurgin, Nicholas M. Thomson, Alexander J Trotter, Rachel Gilroy, Luke Bedford, Samuel Bloomfield, Claire Stuart, Andrew Bell, Reenesh Prakash, Lindsay Coupland, Samir Dervisevic, Alison E. Mather, John Wain, Mark Webber, Andrew J. Page, Justin O‚ÄôGrady	2021-07-19
EPI_ISL_3003171	2021-07-09	AY.4	Quadram Institute Bioscience	COVID-19 Genomics UK (COG-UK) Consortium	Dave J. Baker, Gemma L. Kay, Alp Aydin, Thanh Le-Viet, Steven Rudder, Ana P. Tedim, Anastasia Kolyva, Maria Diaz, Leonardo de Oliveira Martins, Nabil-Fareed Alikhan, Lizzie Meadows, Rachael Stanley, Rose K Davidson, Ngozi Elumogo, Muhammed Yasir, Sophie J. Prosolek, Ebenezer Foster-Nyarko, Martin Lott, Christopher Jeanes, Lewis G. Spurgin, Nicholas M. Thomson, Alexander J Trotter, Rachel Gilroy, Luke Bedford, Samuel Bloomfield, Claire Stuart, Andrew Bell, Reenesh Prakash, Lindsay Coupland, Samir Dervisevic, Alison E. Mather, John Wain, Mark Webber, Andrew J. Page, Justin O‚ÄôGrady	2021-07-19
EPI_ISL_3003172	2021-07-09	AY.4	Quadram Institute Bioscience	COVID-19 Genomics UK (COG-UK) Consortium	Dave J. Baker, Gemma L. Kay, Alp Aydin, Thanh Le-Viet, Steven Rudder, Ana P. Tedim, Anastasia Kolyva, Maria Diaz, Leonardo de Oliveira Martins, Nabil-Fareed Alikhan, Lizzie Meadows, Rachael Stanley, Rose K Davidson, Ngozi Elumogo, Muhammed Yasir, Sophie J. Prosolek, Ebenezer Foster-Nyarko, Martin Lott, Christopher Jeanes, Lewis G. Spurgin, Nicholas M. Thomson, Alexander J Trotter, Rachel Gilroy, Luke Bedford, Samuel Bloomfield, Claire Stuart, Andrew Bell, Reenesh Prakash, Lindsay Coupland, Samir Dervisevic, Alison E. Mather, John Wain, Mark Webber, Andrew J. Page, Justin O‚ÄôGrady	2021-07-19
EPI_ISL_3003173	2021-07-09	B.1.617.2	Quadram Institute Bioscience	COVID-19 Genomics UK (COG-UK) Consortium	Dave J. Baker, Gemma L. Kay, Alp Aydin, Thanh Le-Viet, Steven Rudder, Ana P. Tedim, Anastasia Kolyva, Maria Diaz, Leonardo de Oliveira Martins, Nabil-Fareed Alikhan, Lizzie Meadows, Rachael Stanley, Rose K Davidson, Ngozi Elumogo, Muhammed Yasir, Sophie J. Prosolek, Ebenezer Foster-Nyarko, Martin Lott, Christopher Jeanes, Lewis G. Spurgin, Nicholas M. Thomson, Alexander J Trotter, Rachel Gilroy, Luke Bedford, Samuel Bloomfield, Claire Stuart, Andrew Bell, Reenesh Prakash, Lindsay Coupland, Samir Dervisevic, Alison E. Mather, John Wain, Mark Webber, Andrew J. Page, Justin O‚ÄôGrady	2021-07-19
EPI_ISL_3003174	2021-07-09	B.1.617.2	Quadram Institute Bioscience	COVID-19 Genomics UK (COG-UK) Consortium	Dave J. Baker, Gemma L. Kay, Alp Aydin, Thanh Le-Viet, Steven Rudder, Ana P. Tedim, Anastasia Kolyva, Maria Diaz, Leonardo de Oliveira Martins, Nabil-Fareed Alikhan, Lizzie Meadows, Rachael Stanley, Rose K Davidson, Ngozi Elumogo, Muhammed Yasir, Sophie J. Prosolek, Ebenezer Foster-Nyarko, Martin Lott, Christopher Jeanes, Lewis G. Spurgin, Nicholas M. Thomson, Alexander J Trotter, Rachel Gilroy, Luke Bedford, Samuel Bloomfield, Claire Stuart, Andrew Bell, Reenesh Prakash, Lindsay Coupland, Samir Dervisevic, Alison E. Mather, John Wain, Mark Webber, Andrew J. Page, Justin O‚ÄôGrady	2021-07-19
EPI_ISL_3003175	2021-07-09	B.1.617.2	Quadram Institute Bioscience	COVID-19 Genomics UK (COG-UK) Consortium	Dave J. Baker, Gemma L. Kay, Alp Aydin, Thanh Le-Viet, Steven Rudder, Ana P. Tedim, Anastasia Kolyva, Maria Diaz, Leonardo de Oliveira Martins, Nabil-Fareed Alikhan, Lizzie Meadows, Rachael Stanley, Rose K Davidson, Ngozi Elumogo, Muhammed Yasir, Sophie J. Prosolek, Ebenezer Foster-Nyarko, Martin Lott, Christopher Jeanes, Lewis G. Spurgin, Nicholas M. Thomson, Alexander J Trotter, Rachel Gilroy, Luke Bedford, Samuel Bloomfield, Claire Stuart, Andrew Bell, Reenesh Prakash, Lindsay Coupland, Samir Dervisevic, Alison E. Mather, John Wain, Mark Webber, Andrew J. Page, Justin O‚ÄôGrady	2021-07-19
EPI_ISL_3003176	2021-07-09	AY.4	Quadram Institute Bioscience	COVID-19 Genomics UK (COG-UK) Consortium	Dave J. Baker, Gemma L. Kay, Alp Aydin, Thanh Le-Viet, Steven Rudder, Ana P. Tedim, Anastasia Kolyva, Maria Diaz, Leonardo de Oliveira Martins, Nabil-Fareed Alikhan, Lizzie Meadows, Rachael Stanley, Rose K Davidson, Ngozi Elumogo, Muhammed Yasir, Sophie J. Prosolek, Ebenezer Foster-Nyarko, Martin Lott, Christopher Jeanes, Lewis G. Spurgin, Nicholas M. Thomson, Alexander J Trotter, Rachel Gilroy, Luke Bedford, Samuel Bloomfield, Claire Stuart, Andrew Bell, Reenesh Prakash, Lindsay Coupland, Samir Dervisevic, Alison E. Mather, John Wain, Mark Webber, Andrew J. Page, Justin O‚ÄôGrady	2021-07-19
EPI_ISL_3003177	2021-07-09	AY.4	Quadram Institute Bioscience	COVID-19 Genomics UK (COG-UK) Consortium	Dave J. Baker, Gemma L. Kay, Alp Aydin, Thanh Le-Viet, Steven Rudder, Ana P. Tedim, Anastasia Kolyva, Maria Diaz, Leonardo de Oliveira Martins, Nabil-Fareed Alikhan, Lizzie Meadows, Rachael Stanley, Rose K Davidson, Ngozi Elumogo, Muhammed Yasir, Sophie J. Prosolek, Ebenezer Foster-Nyarko, Martin Lott, Christopher Jeanes, Lewis G. Spurgin, Nicholas M. Thomson, Alexander J Trotter, Rachel Gilroy, Luke Bedford, Samuel Bloomfield, Claire Stuart, Andrew Bell, Reenesh Prakash, Lindsay Coupland, Samir Dervisevic, Alison E. Mather, John Wain, Mark Webber, Andrew J. Page, Justin O‚ÄôGrady	2021-07-19
EPI_ISL_3003178	2021-07-09	B.1.617.2	Quadram Institute Bioscience	COVID-19 Genomics UK (COG-UK) Consortium	Dave J. Baker, Gemma L. Kay, Alp Aydin, Thanh Le-Viet, Steven Rudder, Ana P. Tedim, Anastasia Kolyva, Maria Diaz, Leonardo de Oliveira Martins, Nabil-Fareed Alikhan, Lizzie Meadows, Rachael Stanley, Rose K Davidson, Ngozi Elumogo, Muhammed Yasir, Sophie J. Prosolek, Ebenezer Foster-Nyarko, Martin Lott, Christopher Jeanes, Lewis G. Spurgin, Nicholas M. Thomson, Alexander J Trotter, Rachel Gilroy, Luke Bedford, Samuel Bloomfield, Claire Stuart, Andrew Bell, Reenesh Prakash, Lindsay Coupland, Samir Dervisevic, Alison E. Mather, John Wain, Mark Webber, Andrew J. Page, Justin O‚ÄôGrady	2021-07-19
EPI_ISL_3003179	2021-07-09	AY.4	Quadram Institute Bioscience	COVID-19 Genomics UK (COG-UK) Consortium	Dave J. Baker, Gemma L. Kay, Alp Aydin, Thanh Le-Viet, Steven Rudder, Ana P. Tedim, Anastasia Kolyva, Maria Diaz, Leonardo de Oliveira Martins, Nabil-Fareed Alikhan, Lizzie Meadows, Rachael Stanley, Rose K Davidson, Ngozi Elumogo, Muhammed Yasir, Sophie J. Prosolek, Ebenezer Foster-Nyarko, Martin Lott, Christopher Jeanes, Lewis G. Spurgin, Nicholas M. Thomson, Alexander J Trotter, Rachel Gilroy, Luke Bedford, Samuel Bloomfield, Claire Stuart, Andrew Bell, Reenesh Prakash, Lindsay Coupland, Samir Dervisevic, Alison E. Mather, John Wain, Mark Webber, Andrew J. Page, Justin O‚ÄôGrady	2021-07-19
EPI_ISL_3078531	2021-07-09	B.1.617.2	Quadram Institute Bioscience	COVID-19 Genomics UK (COG-UK) Consortium	Dave J. Baker, Gemma L. Kay, Alp Aydin, Thanh Le-Viet, Steven Rudder, Ana P. Tedim, Anastasia Kolyva, Maria Diaz, Leonardo de Oliveira Martins, Nabil-Fareed Alikhan, Lizzie Meadows, Rachael Stanley, Rose K Davidson, Ngozi Elumogo, Muhammed Yasir, Sophie J. Prosolek, Ebenezer Foster-Nyarko, Martin Lott, Christopher Jeanes, Lewis G. Spurgin, Nicholas M. Thomson, Alexander J Trotter, Rachel Gilroy, Luke Bedford, Samuel Bloomfield, Claire Stuart, Andrew Bell, Reenesh Prakash, Lindsay Coupland, Samir Dervisevic, Alison E. Mather, John Wain, Mark Webber, Andrew J. Page, Justin O‚ÄôGrady	2021-07-26
EPI_ISL_3003180	2021-07-09	AY.4	Quadram Institute Bioscience	COVID-19 Genomics UK (COG-UK) Consortium	Dave J. Baker, Gemma L. Kay, Alp Aydin, Thanh Le-Viet, Steven Rudder, Ana P. Tedim, Anastasia Kolyva, Maria Diaz, Leonardo de Oliveira Martins, Nabil-Fareed Alikhan, Lizzie Meadows, Rachael Stanley, Rose K Davidson, Ngozi Elumogo, Muhammed Yasir, Sophie J. Prosolek, Ebenezer Foster-Nyarko, Martin Lott, Christopher Jeanes, Lewis G. Spurgin, Nicholas M. Thomson, Alexander J Trotter, Rachel Gilroy, Luke Bedford, Samuel Bloomfield, Claire Stuart, Andrew Bell, Reenesh Prakash, Lindsay Coupland, Samir Dervisevic, Alison E. Mather, John Wain, Mark Webber, Andrew J. Page, Justin O‚ÄôGrady	2021-07-19
EPI_ISL_3078532	2021-07-09	AY.4	Quadram Institute Bioscience	COVID-19 Genomics UK (COG-UK) Consortium	Dave J. Baker, Gemma L. Kay, Alp Aydin, Thanh Le-Viet, Steven Rudder, Ana P. Tedim, Anastasia Kolyva, Maria Diaz, Leonardo de Oliveira Martins, Nabil-Fareed Alikhan, Lizzie Meadows, Rachael Stanley, Rose K Davidson, Ngozi Elumogo, Muhammed Yasir, Sophie J. Prosolek, Ebenezer Foster-Nyarko, Martin Lott, Christopher Jeanes, Lewis G. Spurgin, Nicholas M. Thomson, Alexander J Trotter, Rachel Gilroy, Luke Bedford, Samuel Bloomfield, Claire Stuart, Andrew Bell, Reenesh Prakash, Lindsay Coupland, Samir Dervisevic, Alison E. Mather, John Wain, Mark Webber, Andrew J. Page, Justin O‚ÄôGrady	2021-07-26
EPI_ISL_3078533	2021-07-10	AY.4	Quadram Institute Bioscience	COVID-19 Genomics UK (COG-UK) Consortium	Dave J. Baker, Gemma L. Kay, Alp Aydin, Thanh Le-Viet, Steven Rudder, Ana P. Tedim, Anastasia Kolyva, Maria Diaz, Leonardo de Oliveira Martins, Nabil-Fareed Alikhan, Lizzie Meadows, Rachael Stanley, Rose K Davidson, Ngozi Elumogo, Muhammed Yasir, Sophie J. Prosolek, Ebenezer Foster-Nyarko, Martin Lott, Christopher Jeanes, Lewis G. Spurgin, Nicholas M. Thomson, Alexander J Trotter, Rachel Gilroy, Luke Bedford, Samuel Bloomfield, Claire Stuart, Andrew Bell, Reenesh Prakash, Lindsay Coupland, Samir Dervisevic, Alison E. Mather, John Wain, Mark Webber, Andrew J. Page, Justin O‚ÄôGrady	2021-07-26
EPI_ISL_3078534	2021-07-09	AY.4	Quadram Institute Bioscience	COVID-19 Genomics UK (COG-UK) Consortium	Dave J. Baker, Gemma L. Kay, Alp Aydin, Thanh Le-Viet, Steven Rudder, Ana P. Tedim, Anastasia Kolyva, Maria Diaz, Leonardo de Oliveira Martins, Nabil-Fareed Alikhan, Lizzie Meadows, Rachael Stanley, Rose K Davidson, Ngozi Elumogo, Muhammed Yasir, Sophie J. Prosolek, Ebenezer Foster-Nyarko, Martin Lott, Christopher Jeanes, Lewis G. Spurgin, Nicholas M. Thomson, Alexander J Trotter, Rachel Gilroy, Luke Bedford, Samuel Bloomfield, Claire Stuart, Andrew Bell, Reenesh Prakash, Lindsay Coupland, Samir Dervisevic, Alison E. Mather, John Wain, Mark Webber, Andrew J. Page, Justin O‚ÄôGrady	2021-07-26
EPI_ISL_3078535	2021-07-09	B.1.617.2	Quadram Institute Bioscience	COVID-19 Genomics UK (COG-UK) Consortium	Dave J. Baker, Gemma L. Kay, Alp Aydin, Thanh Le-Viet, Steven Rudder, Ana P. Tedim, Anastasia Kolyva, Maria Diaz, Leonardo de Oliveira Martins, Nabil-Fareed Alikhan, Lizzie Meadows, Rachael Stanley, Rose K Davidson, Ngozi Elumogo, Muhammed Yasir, Sophie J. Prosolek, Ebenezer Foster-Nyarko, Martin Lott, Christopher Jeanes, Lewis G. Spurgin, Nicholas M. Thomson, Alexander J Trotter, Rachel Gilroy, Luke Bedford, Samuel Bloomfield, Claire Stuart, Andrew Bell, Reenesh Prakash, Lindsay Coupland, Samir Dervisevic, Alison E. Mather, John Wain, Mark Webber, Andrew J. Page, Justin O‚ÄôGrady	2021-07-26
EPI_ISL_3078536	2021-07-09	AY.4	Quadram Institute Bioscience	COVID-19 Genomics UK (COG-UK) Consortium	Dave J. Baker, Gemma L. Kay, Alp Aydin, Thanh Le-Viet, Steven Rudder, Ana P. Tedim, Anastasia Kolyva, Maria Diaz, Leonardo de Oliveira Martins, Nabil-Fareed Alikhan, Lizzie Meadows, Rachael Stanley, Rose K Davidson, Ngozi Elumogo, Muhammed Yasir, Sophie J. Prosolek, Ebenezer Foster-Nyarko, Martin Lott, Christopher Jeanes, Lewis G. Spurgin, Nicholas M. Thomson, Alexander J Trotter, Rachel Gilroy, Luke Bedford, Samuel Bloomfield, Claire Stuart, Andrew Bell, Reenesh Prakash, Lindsay Coupland, Samir Dervisevic, Alison E. Mather, John Wain, Mark Webber, Andrew J. Page, Justin O‚ÄôGrady	2021-07-26
EPI_ISL_3078537	2021-07-09	AY.4	Quadram Institute Bioscience	COVID-19 Genomics UK (COG-UK) Consortium	Dave J. Baker, Gemma L. Kay, Alp Aydin, Thanh Le-Viet, Steven Rudder, Ana P. Tedim, Anastasia Kolyva, Maria Diaz, Leonardo de Oliveira Martins, Nabil-Fareed Alikhan, Lizzie Meadows, Rachael Stanley, Rose K Davidson, Ngozi Elumogo, Muhammed Yasir, Sophie J. Prosolek, Ebenezer Foster-Nyarko, Martin Lott, Christopher Jeanes, Lewis G. Spurgin, Nicholas M. Thomson, Alexander J Trotter, Rachel Gilroy, Luke Bedford, Samuel Bloomfield, Claire Stuart, Andrew Bell, Reenesh Prakash, Lindsay Coupland, Samir Dervisevic, Alison E. Mather, John Wain, Mark Webber, Andrew J. Page, Justin O‚ÄôGrady	2021-07-26
EPI_ISL_3078538	2021-07-09	AY.6	Quadram Institute Bioscience	COVID-19 Genomics UK (COG-UK) Consortium	Dave J. Baker, Gemma L. Kay, Alp Aydin, Thanh Le-Viet, Steven Rudder, Ana P. Tedim, Anastasia Kolyva, Maria Diaz, Leonardo de Oliveira Martins, Nabil-Fareed Alikhan, Lizzie Meadows, Rachael Stanley, Rose K Davidson, Ngozi Elumogo, Muhammed Yasir, Sophie J. Prosolek, Ebenezer Foster-Nyarko, Martin Lott, Christopher Jeanes, Lewis G. Spurgin, Nicholas M. Thomson, Alexander J Trotter, Rachel Gilroy, Luke Bedford, Samuel Bloomfield, Claire Stuart, Andrew Bell, Reenesh Prakash, Lindsay Coupland, Samir Dervisevic, Alison E. Mather, John Wain, Mark Webber, Andrew J. Page, Justin O‚ÄôGrady	2021-07-26
EPI_ISL_3003181	2021-07-09	B.1.617.2	Quadram Institute Bioscience	COVID-19 Genomics UK (COG-UK) Consortium	Dave J. Baker, Gemma L. Kay, Alp Aydin, Thanh Le-Viet, Steven Rudder, Ana P. Tedim, Anastasia Kolyva, Maria Diaz, Leonardo de Oliveira Martins, Nabil-Fareed Alikhan, Lizzie Meadows, Rachael Stanley, Rose K Davidson, Ngozi Elumogo, Muhammed Yasir, Sophie J. Prosolek, Ebenezer Foster-Nyarko, Martin Lott, Christopher Jeanes, Lewis G. Spurgin, Nicholas M. Thomson, Alexander J Trotter, Rachel Gilroy, Luke Bedford, Samuel Bloomfield, Claire Stuart, Andrew Bell, Reenesh Prakash, Lindsay Coupland, Samir Dervisevic, Alison E. Mather, John Wain, Mark Webber, Andrew J. Page, Justin O‚ÄôGrady	2021-07-19
EPI_ISL_3003182	2021-07-09	AY.4	Quadram Institute Bioscience	COVID-19 Genomics UK (COG-UK) Consortium	Dave J. Baker, Gemma L. Kay, Alp Aydin, Thanh Le-Viet, Steven Rudder, Ana P. Tedim, Anastasia Kolyva, Maria Diaz, Leonardo de Oliveira Martins, Nabil-Fareed Alikhan, Lizzie Meadows, Rachael Stanley, Rose K Davidson, Ngozi Elumogo, Muhammed Yasir, Sophie J. Prosolek, Ebenezer Foster-Nyarko, Martin Lott, Christopher Jeanes, Lewis G. Spurgin, Nicholas M. Thomson, Alexander J Trotter, Rachel Gilroy, Luke Bedford, Samuel Bloomfield, Claire Stuart, Andrew Bell, Reenesh Prakash, Lindsay Coupland, Samir Dervisevic, Alison E. Mather, John Wain, Mark Webber, Andrew J. Page, Justin O‚ÄôGrady	2021-07-19
EPI_ISL_3003183	2021-07-09	B.1.617.2	Quadram Institute Bioscience	COVID-19 Genomics UK (COG-UK) Consortium	Dave J. Baker, Gemma L. Kay, Alp Aydin, Thanh Le-Viet, Steven Rudder, Ana P. Tedim, Anastasia Kolyva, Maria Diaz, Leonardo de Oliveira Martins, Nabil-Fareed Alikhan, Lizzie Meadows, Rachael Stanley, Rose K Davidson, Ngozi Elumogo, Muhammed Yasir, Sophie J. Prosolek, Ebenezer Foster-Nyarko, Martin Lott, Christopher Jeanes, Lewis G. Spurgin, Nicholas M. Thomson, Alexander J Trotter, Rachel Gilroy, Luke Bedford, Samuel Bloomfield, Claire Stuart, Andrew Bell, Reenesh Prakash, Lindsay Coupland, Samir Dervisevic, Alison E. Mather, John Wain, Mark Webber, Andrew J. Page, Justin O‚ÄôGrady	2021-07-19
EPI_ISL_3003184	2021-07-09	B.1.617.2	Quadram Institute Bioscience	COVID-19 Genomics UK (COG-UK) Consortium	Dave J. Baker, Gemma L. Kay, Alp Aydin, Thanh Le-Viet, Steven Rudder, Ana P. Tedim, Anastasia Kolyva, Maria Diaz, Leonardo de Oliveira Martins, Nabil-Fareed Alikhan, Lizzie Meadows, Rachael Stanley, Rose K Davidson, Ngozi Elumogo, Muhammed Yasir, Sophie J. Prosolek, Ebenezer Foster-Nyarko, Martin Lott, Christopher Jeanes, Lewis G. Spurgin, Nicholas M. Thomson, Alexander J Trotter, Rachel Gilroy, Luke Bedford, Samuel Bloomfield, Claire Stuart, Andrew Bell, Reenesh Prakash, Lindsay Coupland, Samir Dervisevic, Alison E. Mather, John Wain, Mark Webber, Andrew J. Page, Justin O‚ÄôGrady	2021-07-19
EPI_ISL_3003185	2021-07-09	B.1.617.2	Quadram Institute Bioscience	COVID-19 Genomics UK (COG-UK) Consortium	Dave J. Baker, Gemma L. Kay, Alp Aydin, Thanh Le-Viet, Steven Rudder, Ana P. Tedim, Anastasia Kolyva, Maria Diaz, Leonardo de Oliveira Martins, Nabil-Fareed Alikhan, Lizzie Meadows, Rachael Stanley, Rose K Davidson, Ngozi Elumogo, Muhammed Yasir, Sophie J. Prosolek, Ebenezer Foster-Nyarko, Martin Lott, Christopher Jeanes, Lewis G. Spurgin, Nicholas M. Thomson, Alexander J Trotter, Rachel Gilroy, Luke Bedford, Samuel Bloomfield, Claire Stuart, Andrew Bell, Reenesh Prakash, Lindsay Coupland, Samir Dervisevic, Alison E. Mather, John Wain, Mark Webber, Andrew J. Page, Justin O‚ÄôGrady	2021-07-19
EPI_ISL_3078539	2021-07-09	AY.4	Quadram Institute Bioscience	COVID-19 Genomics UK (COG-UK) Consortium	Dave J. Baker, Gemma L. Kay, Alp Aydin, Thanh Le-Viet, Steven Rudder, Ana P. Tedim, Anastasia Kolyva, Maria Diaz, Leonardo de Oliveira Martins, Nabil-Fareed Alikhan, Lizzie Meadows, Rachael Stanley, Rose K Davidson, Ngozi Elumogo, Muhammed Yasir, Sophie J. Prosolek, Ebenezer Foster-Nyarko, Martin Lott, Christopher Jeanes, Lewis G. Spurgin, Nicholas M. Thomson, Alexander J Trotter, Rachel Gilroy, Luke Bedford, Samuel Bloomfield, Claire Stuart, Andrew Bell, Reenesh Prakash, Lindsay Coupland, Samir Dervisevic, Alison E. Mather, John Wain, Mark Webber, Andrew J. Page, Justin O‚ÄôGrady	2021-07-26
EPI_ISL_3078540	2021-07-09	AY.4	Quadram Institute Bioscience	COVID-19 Genomics UK (COG-UK) Consortium	Dave J. Baker, Gemma L. Kay, Alp Aydin, Thanh Le-Viet, Steven Rudder, Ana P. Tedim, Anastasia Kolyva, Maria Diaz, Leonardo de Oliveira Martins, Nabil-Fareed Alikhan, Lizzie Meadows, Rachael Stanley, Rose K Davidson, Ngozi Elumogo, Muhammed Yasir, Sophie J. Prosolek, Ebenezer Foster-Nyarko, Martin Lott, Christopher Jeanes, Lewis G. Spurgin, Nicholas M. Thomson, Alexander J Trotter, Rachel Gilroy, Luke Bedford, Samuel Bloomfield, Claire Stuart, Andrew Bell, Reenesh Prakash, Lindsay Coupland, Samir Dervisevic, Alison E. Mather, John Wain, Mark Webber, Andrew J. Page, Justin O‚ÄôGrady	2021-07-26
EPI_ISL_3078541	2021-07-09	AY.5	Quadram Institute Bioscience	COVID-19 Genomics UK (COG-UK) Consortium	Dave J. Baker, Gemma L. Kay, Alp Aydin, Thanh Le-Viet, Steven Rudder, Ana P. Tedim, Anastasia Kolyva, Maria Diaz, Leonardo de Oliveira Martins, Nabil-Fareed Alikhan, Lizzie Meadows, Rachael Stanley, Rose K Davidson, Ngozi Elumogo, Muhammed Yasir, Sophie J. Prosolek, Ebenezer Foster-Nyarko, Martin Lott, Christopher Jeanes, Lewis G. Spurgin, Nicholas M. Thomson, Alexander J Trotter, Rachel Gilroy, Luke Bedford, Samuel Bloomfield, Claire Stuart, Andrew Bell, Reenesh Prakash, Lindsay Coupland, Samir Dervisevic, Alison E. Mather, John Wain, Mark Webber, Andrew J. Page, Justin O‚ÄôGrady	2021-07-26
EPI_ISL_3078542	2021-07-09	AY.4	Quadram Institute Bioscience	COVID-19 Genomics UK (COG-UK) Consortium	Dave J. Baker, Gemma L. Kay, Alp Aydin, Thanh Le-Viet, Steven Rudder, Ana P. Tedim, Anastasia Kolyva, Maria Diaz, Leonardo de Oliveira Martins, Nabil-Fareed Alikhan, Lizzie Meadows, Rachael Stanley, Rose K Davidson, Ngozi Elumogo, Muhammed Yasir, Sophie J. Prosolek, Ebenezer Foster-Nyarko, Martin Lott, Christopher Jeanes, Lewis G. Spurgin, Nicholas M. Thomson, Alexander J Trotter, Rachel Gilroy, Luke Bedford, Samuel Bloomfield, Claire Stuart, Andrew Bell, Reenesh Prakash, Lindsay Coupland, Samir Dervisevic, Alison E. Mather, John Wain, Mark Webber, Andrew J. Page, Justin O‚ÄôGrady	2021-07-26
EPI_ISL_3078543	2021-07-09	AY.4	Quadram Institute Bioscience	COVID-19 Genomics UK (COG-UK) Consortium	Dave J. Baker, Gemma L. Kay, Alp Aydin, Thanh Le-Viet, Steven Rudder, Ana P. Tedim, Anastasia Kolyva, Maria Diaz, Leonardo de Oliveira Martins, Nabil-Fareed Alikhan, Lizzie Meadows, Rachael Stanley, Rose K Davidson, Ngozi Elumogo, Muhammed Yasir, Sophie J. Prosolek, Ebenezer Foster-Nyarko, Martin Lott, Christopher Jeanes, Lewis G. Spurgin, Nicholas M. Thomson, Alexander J Trotter, Rachel Gilroy, Luke Bedford, Samuel Bloomfield, Claire Stuart, Andrew Bell, Reenesh Prakash, Lindsay Coupland, Samir Dervisevic, Alison E. Mather, John Wain, Mark Webber, Andrew J. Page, Justin O‚ÄôGrady	2021-07-26
EPI_ISL_3078544	2021-07-09	AY.4	Quadram Institute Bioscience	COVID-19 Genomics UK (COG-UK) Consortium	Dave J. Baker, Gemma L. Kay, Alp Aydin, Thanh Le-Viet, Steven Rudder, Ana P. Tedim, Anastasia Kolyva, Maria Diaz, Leonardo de Oliveira Martins, Nabil-Fareed Alikhan, Lizzie Meadows, Rachael Stanley, Rose K Davidson, Ngozi Elumogo, Muhammed Yasir, Sophie J. Prosolek, Ebenezer Foster-Nyarko, Martin Lott, Christopher Jeanes, Lewis G. Spurgin, Nicholas M. Thomson, Alexander J Trotter, Rachel Gilroy, Luke Bedford, Samuel Bloomfield, Claire Stuart, Andrew Bell, Reenesh Prakash, Lindsay Coupland, Samir Dervisevic, Alison E. Mather, John Wain, Mark Webber, Andrew J. Page, Justin O‚ÄôGrady	2021-07-26
EPI_ISL_3078545	2021-07-09	AY.4	Quadram Institute Bioscience	COVID-19 Genomics UK (COG-UK) Consortium	Dave J. Baker, Gemma L. Kay, Alp Aydin, Thanh Le-Viet, Steven Rudder, Ana P. Tedim, Anastasia Kolyva, Maria Diaz, Leonardo de Oliveira Martins, Nabil-Fareed Alikhan, Lizzie Meadows, Rachael Stanley, Rose K Davidson, Ngozi Elumogo, Muhammed Yasir, Sophie J. Prosolek, Ebenezer Foster-Nyarko, Martin Lott, Christopher Jeanes, Lewis G. Spurgin, Nicholas M. Thomson, Alexander J Trotter, Rachel Gilroy, Luke Bedford, Samuel Bloomfield, Claire Stuart, Andrew Bell, Reenesh Prakash, Lindsay Coupland, Samir Dervisevic, Alison E. Mather, John Wain, Mark Webber, Andrew J. Page, Justin O‚ÄôGrady	2021-07-26
EPI_ISL_3078546	2021-07-09	B.1.617.2	Quadram Institute Bioscience	COVID-19 Genomics UK (COG-UK) Consortium	Dave J. Baker, Gemma L. Kay, Alp Aydin, Thanh Le-Viet, Steven Rudder, Ana P. Tedim, Anastasia Kolyva, Maria Diaz, Leonardo de Oliveira Martins, Nabil-Fareed Alikhan, Lizzie Meadows, Rachael Stanley, Rose K Davidson, Ngozi Elumogo, Muhammed Yasir, Sophie J. Prosolek, Ebenezer Foster-Nyarko, Martin Lott, Christopher Jeanes, Lewis G. Spurgin, Nicholas M. Thomson, Alexander J Trotter, Rachel Gilroy, Luke Bedford, Samuel Bloomfield, Claire Stuart, Andrew Bell, Reenesh Prakash, Lindsay Coupland, Samir Dervisevic, Alison E. Mather, John Wain, Mark Webber, Andrew J. Page, Justin O‚ÄôGrady	2021-07-26
EPI_ISL_3078547	2021-07-09	B.1.617.2	Quadram Institute Bioscience	COVID-19 Genomics UK (COG-UK) Consortium	Dave J. Baker, Gemma L. Kay, Alp Aydin, Thanh Le-Viet, Steven Rudder, Ana P. Tedim, Anastasia Kolyva, Maria Diaz, Leonardo de Oliveira Martins, Nabil-Fareed Alikhan, Lizzie Meadows, Rachael Stanley, Rose K Davidson, Ngozi Elumogo, Muhammed Yasir, Sophie J. Prosolek, Ebenezer Foster-Nyarko, Martin Lott, Christopher Jeanes, Lewis G. Spurgin, Nicholas M. Thomson, Alexander J Trotter, Rachel Gilroy, Luke Bedford, Samuel Bloomfield, Claire Stuart, Andrew Bell, Reenesh Prakash, Lindsay Coupland, Samir Dervisevic, Alison E. Mather, John Wain, Mark Webber, Andrew J. Page, Justin O‚ÄôGrady	2021-07-26
EPI_ISL_3003186	2021-07-09	AY.4	Quadram Institute Bioscience	COVID-19 Genomics UK (COG-UK) Consortium	Dave J. Baker, Gemma L. Kay, Alp Aydin, Thanh Le-Viet, Steven Rudder, Ana P. Tedim, Anastasia Kolyva, Maria Diaz, Leonardo de Oliveira Martins, Nabil-Fareed Alikhan, Lizzie Meadows, Rachael Stanley, Rose K Davidson, Ngozi Elumogo, Muhammed Yasir, Sophie J. Prosolek, Ebenezer Foster-Nyarko, Martin Lott, Christopher Jeanes, Lewis G. Spurgin, Nicholas M. Thomson, Alexander J Trotter, Rachel Gilroy, Luke Bedford, Samuel Bloomfield, Claire Stuart, Andrew Bell, Reenesh Prakash, Lindsay Coupland, Samir Dervisevic, Alison E. Mather, John Wain, Mark Webber, Andrew J. Page, Justin O‚ÄôGrady	2021-07-19
EPI_ISL_3003187	2021-07-09	AY.4	Quadram Institute Bioscience	COVID-19 Genomics UK (COG-UK) Consortium	Dave J. Baker, Gemma L. Kay, Alp Aydin, Thanh Le-Viet, Steven Rudder, Ana P. Tedim, Anastasia Kolyva, Maria Diaz, Leonardo de Oliveira Martins, Nabil-Fareed Alikhan, Lizzie Meadows, Rachael Stanley, Rose K Davidson, Ngozi Elumogo, Muhammed Yasir, Sophie J. Prosolek, Ebenezer Foster-Nyarko, Martin Lott, Christopher Jeanes, Lewis G. Spurgin, Nicholas M. Thomson, Alexander J Trotter, Rachel Gilroy, Luke Bedford, Samuel Bloomfield, Claire Stuart, Andrew Bell, Reenesh Prakash, Lindsay Coupland, Samir Dervisevic, Alison E. Mather, John Wain, Mark Webber, Andrew J. Page, Justin O‚ÄôGrady	2021-07-19
EPI_ISL_3003188	2021-07-09	AY.4	Quadram Institute Bioscience	COVID-19 Genomics UK (COG-UK) Consortium	Dave J. Baker, Gemma L. Kay, Alp Aydin, Thanh Le-Viet, Steven Rudder, Ana P. Tedim, Anastasia Kolyva, Maria Diaz, Leonardo de Oliveira Martins, Nabil-Fareed Alikhan, Lizzie Meadows, Rachael Stanley, Rose K Davidson, Ngozi Elumogo, Muhammed Yasir, Sophie J. Prosolek, Ebenezer Foster-Nyarko, Martin Lott, Christopher Jeanes, Lewis G. Spurgin, Nicholas M. Thomson, Alexander J Trotter, Rachel Gilroy, Luke Bedford, Samuel Bloomfield, Claire Stuart, Andrew Bell, Reenesh Prakash, Lindsay Coupland, Samir Dervisevic, Alison E. Mather, John Wain, Mark Webber, Andrew J. Page, Justin O‚ÄôGrady	2021-07-19
EPI_ISL_3003189	2021-07-09	AY.4	Quadram Institute Bioscience	COVID-19 Genomics UK (COG-UK) Consortium	Dave J. Baker, Gemma L. Kay, Alp Aydin, Thanh Le-Viet, Steven Rudder, Ana P. Tedim, Anastasia Kolyva, Maria Diaz, Leonardo de Oliveira Martins, Nabil-Fareed Alikhan, Lizzie Meadows, Rachael Stanley, Rose K Davidson, Ngozi Elumogo, Muhammed Yasir, Sophie J. Prosolek, Ebenezer Foster-Nyarko, Martin Lott, Christopher Jeanes, Lewis G. Spurgin, Nicholas M. Thomson, Alexander J Trotter, Rachel Gilroy, Luke Bedford, Samuel Bloomfield, Claire Stuart, Andrew Bell, Reenesh Prakash, Lindsay Coupland, Samir Dervisevic, Alison E. Mather, John Wain, Mark Webber, Andrew J. Page, Justin O‚ÄôGrady	2021-07-19
EPI_ISL_3078548	2021-07-09	AY.4	Quadram Institute Bioscience	COVID-19 Genomics UK (COG-UK) Consortium	Dave J. Baker, Gemma L. Kay, Alp Aydin, Thanh Le-Viet, Steven Rudder, Ana P. Tedim, Anastasia Kolyva, Maria Diaz, Leonardo de Oliveira Martins, Nabil-Fareed Alikhan, Lizzie Meadows, Rachael Stanley, Rose K Davidson, Ngozi Elumogo, Muhammed Yasir, Sophie J. Prosolek, Ebenezer Foster-Nyarko, Martin Lott, Christopher Jeanes, Lewis G. Spurgin, Nicholas M. Thomson, Alexander J Trotter, Rachel Gilroy, Luke Bedford, Samuel Bloomfield, Claire Stuart, Andrew Bell, Reenesh Prakash, Lindsay Coupland, Samir Dervisevic, Alison E. Mather, John Wain, Mark Webber, Andrew J. Page, Justin O‚ÄôGrady	2021-07-26
EPI_ISL_3078549	2021-07-09	B.1.617.2	Quadram Institute Bioscience	COVID-19 Genomics UK (COG-UK) Consortium	Dave J. Baker, Gemma L. Kay, Alp Aydin, Thanh Le-Viet, Steven Rudder, Ana P. Tedim, Anastasia Kolyva, Maria Diaz, Leonardo de Oliveira Martins, Nabil-Fareed Alikhan, Lizzie Meadows, Rachael Stanley, Rose K Davidson, Ngozi Elumogo, Muhammed Yasir, Sophie J. Prosolek, Ebenezer Foster-Nyarko, Martin Lott, Christopher Jeanes, Lewis G. Spurgin, Nicholas M. Thomson, Alexander J Trotter, Rachel Gilroy, Luke Bedford, Samuel Bloomfield, Claire Stuart, Andrew Bell, Reenesh Prakash, Lindsay Coupland, Samir Dervisevic, Alison E. Mather, John Wain, Mark Webber, Andrew J. Page, Justin O‚ÄôGrady	2021-07-26
EPI_ISL_3078550	2021-07-09	B.1.617.2	Quadram Institute Bioscience	COVID-19 Genomics UK (COG-UK) Consortium	Dave J. Baker, Gemma L. Kay, Alp Aydin, Thanh Le-Viet, Steven Rudder, Ana P. Tedim, Anastasia Kolyva, Maria Diaz, Leonardo de Oliveira Martins, Nabil-Fareed Alikhan, Lizzie Meadows, Rachael Stanley, Rose K Davidson, Ngozi Elumogo, Muhammed Yasir, Sophie J. Prosolek, Ebenezer Foster-Nyarko, Martin Lott, Christopher Jeanes, Lewis G. Spurgin, Nicholas M. Thomson, Alexander J Trotter, Rachel Gilroy, Luke Bedford, Samuel Bloomfield, Claire Stuart, Andrew Bell, Reenesh Prakash, Lindsay Coupland, Samir Dervisevic, Alison E. Mather, John Wain, Mark Webber, Andrew J. Page, Justin O‚ÄôGrady	2021-07-26
EPI_ISL_3078551	2021-07-09	AY.4	Quadram Institute Bioscience	COVID-19 Genomics UK (COG-UK) Consortium	Dave J. Baker, Gemma L. Kay, Alp Aydin, Thanh Le-Viet, Steven Rudder, Ana P. Tedim, Anastasia Kolyva, Maria Diaz, Leonardo de Oliveira Martins, Nabil-Fareed Alikhan, Lizzie Meadows, Rachael Stanley, Rose K Davidson, Ngozi Elumogo, Muhammed Yasir, Sophie J. Prosolek, Ebenezer Foster-Nyarko, Martin Lott, Christopher Jeanes, Lewis G. Spurgin, Nicholas M. Thomson, Alexander J Trotter, Rachel Gilroy, Luke Bedford, Samuel Bloomfield, Claire Stuart, Andrew Bell, Reenesh Prakash, Lindsay Coupland, Samir Dervisevic, Alison E. Mather, John Wain, Mark Webber, Andrew J. Page, Justin O‚ÄôGrady	2021-07-26
EPI_ISL_3078552	2021-07-09	AY.4	Quadram Institute Bioscience	COVID-19 Genomics UK (COG-UK) Consortium	Dave J. Baker, Gemma L. Kay, Alp Aydin, Thanh Le-Viet, Steven Rudder, Ana P. Tedim, Anastasia Kolyva, Maria Diaz, Leonardo de Oliveira Martins, Nabil-Fareed Alikhan, Lizzie Meadows, Rachael Stanley, Rose K Davidson, Ngozi Elumogo, Muhammed Yasir, Sophie J. Prosolek, Ebenezer Foster-Nyarko, Martin Lott, Christopher Jeanes, Lewis G. Spurgin, Nicholas M. Thomson, Alexander J Trotter, Rachel Gilroy, Luke Bedford, Samuel Bloomfield, Claire Stuart, Andrew Bell, Reenesh Prakash, Lindsay Coupland, Samir Dervisevic, Alison E. Mather, John Wain, Mark Webber, Andrew J. Page, Justin O‚ÄôGrady	2021-07-26
EPI_ISL_3078553	2021-07-09	B.1.617.2	Quadram Institute Bioscience	COVID-19 Genomics UK (COG-UK) Consortium	Dave J. Baker, Gemma L. Kay, Alp Aydin, Thanh Le-Viet, Steven Rudder, Ana P. Tedim, Anastasia Kolyva, Maria Diaz, Leonardo de Oliveira Martins, Nabil-Fareed Alikhan, Lizzie Meadows, Rachael Stanley, Rose K Davidson, Ngozi Elumogo, Muhammed Yasir, Sophie J. Prosolek, Ebenezer Foster-Nyarko, Martin Lott, Christopher Jeanes, Lewis G. Spurgin, Nicholas M. Thomson, Alexander J Trotter, Rachel Gilroy, Luke Bedford, Samuel Bloomfield, Claire Stuart, Andrew Bell, Reenesh Prakash, Lindsay Coupland, Samir Dervisevic, Alison E. Mather, John Wain, Mark Webber, Andrew J. Page, Justin O‚ÄôGrady	2021-07-26
EPI_ISL_3078554	2021-07-09	B.1.617.2	Quadram Institute Bioscience	COVID-19 Genomics UK (COG-UK) Consortium	Dave J. Baker, Gemma L. Kay, Alp Aydin, Thanh Le-Viet, Steven Rudder, Ana P. Tedim, Anastasia Kolyva, Maria Diaz, Leonardo de Oliveira Martins, Nabil-Fareed Alikhan, Lizzie Meadows, Rachael Stanley, Rose K Davidson, Ngozi Elumogo, Muhammed Yasir, Sophie J. Prosolek, Ebenezer Foster-Nyarko, Martin Lott, Christopher Jeanes, Lewis G. Spurgin, Nicholas M. Thomson, Alexander J Trotter, Rachel Gilroy, Luke Bedford, Samuel Bloomfield, Claire Stuart, Andrew Bell, Reenesh Prakash, Lindsay Coupland, Samir Dervisevic, Alison E. Mather, John Wain, Mark Webber, Andrew J. Page, Justin O‚ÄôGrady	2021-07-26
EPI_ISL_3078555	2021-07-09	AY.4	Quadram Institute Bioscience	COVID-19 Genomics UK (COG-UK) Consortium	Dave J. Baker, Gemma L. Kay, Alp Aydin, Thanh Le-Viet, Steven Rudder, Ana P. Tedim, Anastasia Kolyva, Maria Diaz, Leonardo de Oliveira Martins, Nabil-Fareed Alikhan, Lizzie Meadows, Rachael Stanley, Rose K Davidson, Ngozi Elumogo, Muhammed Yasir, Sophie J. Prosolek, Ebenezer Foster-Nyarko, Martin Lott, Christopher Jeanes, Lewis G. Spurgin, Nicholas M. Thomson, Alexander J Trotter, Rachel Gilroy, Luke Bedford, Samuel Bloomfield, Claire Stuart, Andrew Bell, Reenesh Prakash, Lindsay Coupland, Samir Dervisevic, Alison E. Mather, John Wain, Mark Webber, Andrew J. Page, Justin O‚ÄôGrady	2021-07-26
EPI_ISL_3003190	2021-07-09	AY.4	Quadram Institute Bioscience	COVID-19 Genomics UK (COG-UK) Consortium	Dave J. Baker, Gemma L. Kay, Alp Aydin, Thanh Le-Viet, Steven Rudder, Ana P. Tedim, Anastasia Kolyva, Maria Diaz, Leonardo de Oliveira Martins, Nabil-Fareed Alikhan, Lizzie Meadows, Rachael Stanley, Rose K Davidson, Ngozi Elumogo, Muhammed Yasir, Sophie J. Prosolek, Ebenezer Foster-Nyarko, Martin Lott, Christopher Jeanes, Lewis G. Spurgin, Nicholas M. Thomson, Alexander J Trotter, Rachel Gilroy, Luke Bedford, Samuel Bloomfield, Claire Stuart, Andrew Bell, Reenesh Prakash, Lindsay Coupland, Samir Dervisevic, Alison E. Mather, John Wain, Mark Webber, Andrew J. Page, Justin O‚ÄôGrady	2021-07-19
EPI_ISL_3003191	2021-07-09	B.1.617.2	Quadram Institute Bioscience	COVID-19 Genomics UK (COG-UK) Consortium	Dave J. Baker, Gemma L. Kay, Alp Aydin, Thanh Le-Viet, Steven Rudder, Ana P. Tedim, Anastasia Kolyva, Maria Diaz, Leonardo de Oliveira Martins, Nabil-Fareed Alikhan, Lizzie Meadows, Rachael Stanley, Rose K Davidson, Ngozi Elumogo, Muhammed Yasir, Sophie J. Prosolek, Ebenezer Foster-Nyarko, Martin Lott, Christopher Jeanes, Lewis G. Spurgin, Nicholas M. Thomson, Alexander J Trotter, Rachel Gilroy, Luke Bedford, Samuel Bloomfield, Claire Stuart, Andrew Bell, Reenesh Prakash, Lindsay Coupland, Samir Dervisevic, Alison E. Mather, John Wain, Mark Webber, Andrew J. Page, Justin O‚ÄôGrady	2021-07-19
EPI_ISL_3003192	2021-07-09	B.1.617.2	Quadram Institute Bioscience	COVID-19 Genomics UK (COG-UK) Consortium	Dave J. Baker, Gemma L. Kay, Alp Aydin, Thanh Le-Viet, Steven Rudder, Ana P. Tedim, Anastasia Kolyva, Maria Diaz, Leonardo de Oliveira Martins, Nabil-Fareed Alikhan, Lizzie Meadows, Rachael Stanley, Rose K Davidson, Ngozi Elumogo, Muhammed Yasir, Sophie J. Prosolek, Ebenezer Foster-Nyarko, Martin Lott, Christopher Jeanes, Lewis G. Spurgin, Nicholas M. Thomson, Alexander J Trotter, Rachel Gilroy, Luke Bedford, Samuel Bloomfield, Claire Stuart, Andrew Bell, Reenesh Prakash, Lindsay Coupland, Samir Dervisevic, Alison E. Mather, John Wain, Mark Webber, Andrew J. Page, Justin O‚ÄôGrady	2021-07-19
EPI_ISL_3003193	2021-07-09	AY.4	Quadram Institute Bioscience	COVID-19 Genomics UK (COG-UK) Consortium	Dave J. Baker, Gemma L. Kay, Alp Aydin, Thanh Le-Viet, Steven Rudder, Ana P. Tedim, Anastasia Kolyva, Maria Diaz, Leonardo de Oliveira Martins, Nabil-Fareed Alikhan, Lizzie Meadows, Rachael Stanley, Rose K Davidson, Ngozi Elumogo, Muhammed Yasir, Sophie J. Prosolek, Ebenezer Foster-Nyarko, Martin Lott, Christopher Jeanes, Lewis G. Spurgin, Nicholas M. Thomson, Alexander J Trotter, Rachel Gilroy, Luke Bedford, Samuel Bloomfield, Claire Stuart, Andrew Bell, Reenesh Prakash, Lindsay Coupland, Samir Dervisevic, Alison E. Mather, John Wain, Mark Webber, Andrew J. Page, Justin O‚ÄôGrady	2021-07-19
EPI_ISL_3078556	2021-07-09	B.1.617.2	Quadram Institute Bioscience	COVID-19 Genomics UK (COG-UK) Consortium	Dave J. Baker, Gemma L. Kay, Alp Aydin, Thanh Le-Viet, Steven Rudder, Ana P. Tedim, Anastasia Kolyva, Maria Diaz, Leonardo de Oliveira Martins, Nabil-Fareed Alikhan, Lizzie Meadows, Rachael Stanley, Rose K Davidson, Ngozi Elumogo, Muhammed Yasir, Sophie J. Prosolek, Ebenezer Foster-Nyarko, Martin Lott, Christopher Jeanes, Lewis G. Spurgin, Nicholas M. Thomson, Alexander J Trotter, Rachel Gilroy, Luke Bedford, Samuel Bloomfield, Claire Stuart, Andrew Bell, Reenesh Prakash, Lindsay Coupland, Samir Dervisevic, Alison E. Mather, John Wain, Mark Webber, Andrew J. Page, Justin O‚ÄôGrady	2021-07-26
EPI_ISL_3078557	2021-07-09	AY.4	Quadram Institute Bioscience	COVID-19 Genomics UK (COG-UK) Consortium	Dave J. Baker, Gemma L. Kay, Alp Aydin, Thanh Le-Viet, Steven Rudder, Ana P. Tedim, Anastasia Kolyva, Maria Diaz, Leonardo de Oliveira Martins, Nabil-Fareed Alikhan, Lizzie Meadows, Rachael Stanley, Rose K Davidson, Ngozi Elumogo, Muhammed Yasir, Sophie J. Prosolek, Ebenezer Foster-Nyarko, Martin Lott, Christopher Jeanes, Lewis G. Spurgin, Nicholas M. Thomson, Alexander J Trotter, Rachel Gilroy, Luke Bedford, Samuel Bloomfield, Claire Stuart, Andrew Bell, Reenesh Prakash, Lindsay Coupland, Samir Dervisevic, Alison E. Mather, John Wain, Mark Webber, Andrew J. Page, Justin O‚ÄôGrady	2021-07-26
EPI_ISL_3078558	2021-07-09	B.1.617.2	Quadram Institute Bioscience	COVID-19 Genomics UK (COG-UK) Consortium	Dave J. Baker, Gemma L. Kay, Alp Aydin, Thanh Le-Viet, Steven Rudder, Ana P. Tedim, Anastasia Kolyva, Maria Diaz, Leonardo de Oliveira Martins, Nabil-Fareed Alikhan, Lizzie Meadows, Rachael Stanley, Rose K Davidson, Ngozi Elumogo, Muhammed Yasir, Sophie J. Prosolek, Ebenezer Foster-Nyarko, Martin Lott, Christopher Jeanes, Lewis G. Spurgin, Nicholas M. Thomson, Alexander J Trotter, Rachel Gilroy, Luke Bedford, Samuel Bloomfield, Claire Stuart, Andrew Bell, Reenesh Prakash, Lindsay Coupland, Samir Dervisevic, Alison E. Mather, John Wain, Mark Webber, Andrew J. Page, Justin O‚ÄôGrady	2021-07-26
EPI_ISL_3078559	2021-07-09	B.1.617.2	Quadram Institute Bioscience	COVID-19 Genomics UK (COG-UK) Consortium	Dave J. Baker, Gemma L. Kay, Alp Aydin, Thanh Le-Viet, Steven Rudder, Ana P. Tedim, Anastasia Kolyva, Maria Diaz, Leonardo de Oliveira Martins, Nabil-Fareed Alikhan, Lizzie Meadows, Rachael Stanley, Rose K Davidson, Ngozi Elumogo, Muhammed Yasir, Sophie J. Prosolek, Ebenezer Foster-Nyarko, Martin Lott, Christopher Jeanes, Lewis G. Spurgin, Nicholas M. Thomson, Alexander J Trotter, Rachel Gilroy, Luke Bedford, Samuel Bloomfield, Claire Stuart, Andrew Bell, Reenesh Prakash, Lindsay Coupland, Samir Dervisevic, Alison E. Mather, John Wain, Mark Webber, Andrew J. Page, Justin O‚ÄôGrady	2021-07-26
EPI_ISL_3078560	2021-07-09	AY.5	Quadram Institute Bioscience	COVID-19 Genomics UK (COG-UK) Consortium	Dave J. Baker, Gemma L. Kay, Alp Aydin, Thanh Le-Viet, Steven Rudder, Ana P. Tedim, Anastasia Kolyva, Maria Diaz, Leonardo de Oliveira Martins, Nabil-Fareed Alikhan, Lizzie Meadows, Rachael Stanley, Rose K Davidson, Ngozi Elumogo, Muhammed Yasir, Sophie J. Prosolek, Ebenezer Foster-Nyarko, Martin Lott, Christopher Jeanes, Lewis G. Spurgin, Nicholas M. Thomson, Alexander J Trotter, Rachel Gilroy, Luke Bedford, Samuel Bloomfield, Claire Stuart, Andrew Bell, Reenesh Prakash, Lindsay Coupland, Samir Dervisevic, Alison E. Mather, John Wain, Mark Webber, Andrew J. Page, Justin O‚ÄôGrady	2021-07-26
EPI_ISL_3078561	2021-07-09	B.1.617.2	Quadram Institute Bioscience	COVID-19 Genomics UK (COG-UK) Consortium	Dave J. Baker, Gemma L. Kay, Alp Aydin, Thanh Le-Viet, Steven Rudder, Ana P. Tedim, Anastasia Kolyva, Maria Diaz, Leonardo de Oliveira Martins, Nabil-Fareed Alikhan, Lizzie Meadows, Rachael Stanley, Rose K Davidson, Ngozi Elumogo, Muhammed Yasir, Sophie J. Prosolek, Ebenezer Foster-Nyarko, Martin Lott, Christopher Jeanes, Lewis G. Spurgin, Nicholas M. Thomson, Alexander J Trotter, Rachel Gilroy, Luke Bedford, Samuel Bloomfield, Claire Stuart, Andrew Bell, Reenesh Prakash, Lindsay Coupland, Samir Dervisevic, Alison E. Mather, John Wain, Mark Webber, Andrew J. Page, Justin O‚ÄôGrady	2021-07-26
EPI_ISL_3003194	2021-07-09	AY.4	Quadram Institute Bioscience	COVID-19 Genomics UK (COG-UK) Consortium	Dave J. Baker, Gemma L. Kay, Alp Aydin, Thanh Le-Viet, Steven Rudder, Ana P. Tedim, Anastasia Kolyva, Maria Diaz, Leonardo de Oliveira Martins, Nabil-Fareed Alikhan, Lizzie Meadows, Rachael Stanley, Rose K Davidson, Ngozi Elumogo, Muhammed Yasir, Sophie J. Prosolek, Ebenezer Foster-Nyarko, Martin Lott, Christopher Jeanes, Lewis G. Spurgin, Nicholas M. Thomson, Alexander J Trotter, Rachel Gilroy, Luke Bedford, Samuel Bloomfield, Claire Stuart, Andrew Bell, Reenesh Prakash, Lindsay Coupland, Samir Dervisevic, Alison E. Mather, John Wain, Mark Webber, Andrew J. Page, Justin O‚ÄôGrady	2021-07-19
EPI_ISL_3003195	2021-07-09	AY.4	Quadram Institute Bioscience	COVID-19 Genomics UK (COG-UK) Consortium	Dave J. Baker, Gemma L. Kay, Alp Aydin, Thanh Le-Viet, Steven Rudder, Ana P. Tedim, Anastasia Kolyva, Maria Diaz, Leonardo de Oliveira Martins, Nabil-Fareed Alikhan, Lizzie Meadows, Rachael Stanley, Rose K Davidson, Ngozi Elumogo, Muhammed Yasir, Sophie J. Prosolek, Ebenezer Foster-Nyarko, Martin Lott, Christopher Jeanes, Lewis G. Spurgin, Nicholas M. Thomson, Alexander J Trotter, Rachel Gilroy, Luke Bedford, Samuel Bloomfield, Claire Stuart, Andrew Bell, Reenesh Prakash, Lindsay Coupland, Samir Dervisevic, Alison E. Mather, John Wain, Mark Webber, Andrew J. Page, Justin O‚ÄôGrady	2021-07-19
EPI_ISL_3003196	2021-07-09	AY.4	Quadram Institute Bioscience	COVID-19 Genomics UK (COG-UK) Consortium	Dave J. Baker, Gemma L. Kay, Alp Aydin, Thanh Le-Viet, Steven Rudder, Ana P. Tedim, Anastasia Kolyva, Maria Diaz, Leonardo de Oliveira Martins, Nabil-Fareed Alikhan, Lizzie Meadows, Rachael Stanley, Rose K Davidson, Ngozi Elumogo, Muhammed Yasir, Sophie J. Prosolek, Ebenezer Foster-Nyarko, Martin Lott, Christopher Jeanes, Lewis G. Spurgin, Nicholas M. Thomson, Alexander J Trotter, Rachel Gilroy, Luke Bedford, Samuel Bloomfield, Claire Stuart, Andrew Bell, Reenesh Prakash, Lindsay Coupland, Samir Dervisevic, Alison E. Mather, John Wain, Mark Webber, Andrew J. Page, Justin O‚ÄôGrady	2021-07-19
EPI_ISL_3003197	2021-07-09	AY.4	Quadram Institute Bioscience	COVID-19 Genomics UK (COG-UK) Consortium	Dave J. Baker, Gemma L. Kay, Alp Aydin, Thanh Le-Viet, Steven Rudder, Ana P. Tedim, Anastasia Kolyva, Maria Diaz, Leonardo de Oliveira Martins, Nabil-Fareed Alikhan, Lizzie Meadows, Rachael Stanley, Rose K Davidson, Ngozi Elumogo, Muhammed Yasir, Sophie J. Prosolek, Ebenezer Foster-Nyarko, Martin Lott, Christopher Jeanes, Lewis G. Spurgin, Nicholas M. Thomson, Alexander J Trotter, Rachel Gilroy, Luke Bedford, Samuel Bloomfield, Claire Stuart, Andrew Bell, Reenesh Prakash, Lindsay Coupland, Samir Dervisevic, Alison E. Mather, John Wain, Mark Webber, Andrew J. Page, Justin O‚ÄôGrady	2021-07-19
EPI_ISL_3003198	2021-07-09	B.1.617.2	Quadram Institute Bioscience	COVID-19 Genomics UK (COG-UK) Consortium	Dave J. Baker, Gemma L. Kay, Alp Aydin, Thanh Le-Viet, Steven Rudder, Ana P. Tedim, Anastasia Kolyva, Maria Diaz, Leonardo de Oliveira Martins, Nabil-Fareed Alikhan, Lizzie Meadows, Rachael Stanley, Rose K Davidson, Ngozi Elumogo, Muhammed Yasir, Sophie J. Prosolek, Ebenezer Foster-Nyarko, Martin Lott, Christopher Jeanes, Lewis G. Spurgin, Nicholas M. Thomson, Alexander J Trotter, Rachel Gilroy, Luke Bedford, Samuel Bloomfield, Claire Stuart, Andrew Bell, Reenesh Prakash, Lindsay Coupland, Samir Dervisevic, Alison E. Mather, John Wain, Mark Webber, Andrew J. Page, Justin O‚ÄôGrady	2021-07-19
EPI_ISL_3078562	2021-07-09	AY.4	Quadram Institute Bioscience	COVID-19 Genomics UK (COG-UK) Consortium	Dave J. Baker, Gemma L. Kay, Alp Aydin, Thanh Le-Viet, Steven Rudder, Ana P. Tedim, Anastasia Kolyva, Maria Diaz, Leonardo de Oliveira Martins, Nabil-Fareed Alikhan, Lizzie Meadows, Rachael Stanley, Rose K Davidson, Ngozi Elumogo, Muhammed Yasir, Sophie J. Prosolek, Ebenezer Foster-Nyarko, Martin Lott, Christopher Jeanes, Lewis G. Spurgin, Nicholas M. Thomson, Alexander J Trotter, Rachel Gilroy, Luke Bedford, Samuel Bloomfield, Claire Stuart, Andrew Bell, Reenesh Prakash, Lindsay Coupland, Samir Dervisevic, Alison E. Mather, John Wain, Mark Webber, Andrew J. Page, Justin O‚ÄôGrady	2021-07-26
EPI_ISL_3078563	2021-07-09	B.1.617.2	Quadram Institute Bioscience	COVID-19 Genomics UK (COG-UK) Consortium	Dave J. Baker, Gemma L. Kay, Alp Aydin, Thanh Le-Viet, Steven Rudder, Ana P. Tedim, Anastasia Kolyva, Maria Diaz, Leonardo de Oliveira Martins, Nabil-Fareed Alikhan, Lizzie Meadows, Rachael Stanley, Rose K Davidson, Ngozi Elumogo, Muhammed Yasir, Sophie J. Prosolek, Ebenezer Foster-Nyarko, Martin Lott, Christopher Jeanes, Lewis G. Spurgin, Nicholas M. Thomson, Alexander J Trotter, Rachel Gilroy, Luke Bedford, Samuel Bloomfield, Claire Stuart, Andrew Bell, Reenesh Prakash, Lindsay Coupland, Samir Dervisevic, Alison E. Mather, John Wain, Mark Webber, Andrew J. Page, Justin O‚ÄôGrady	2021-07-26
EPI_ISL_3078564	2021-07-09	B.1.617.2	Quadram Institute Bioscience	COVID-19 Genomics UK (COG-UK) Consortium	Dave J. Baker, Gemma L. Kay, Alp Aydin, Thanh Le-Viet, Steven Rudder, Ana P. Tedim, Anastasia Kolyva, Maria Diaz, Leonardo de Oliveira Martins, Nabil-Fareed Alikhan, Lizzie Meadows, Rachael Stanley, Rose K Davidson, Ngozi Elumogo, Muhammed Yasir, Sophie J. Prosolek, Ebenezer Foster-Nyarko, Martin Lott, Christopher Jeanes, Lewis G. Spurgin, Nicholas M. Thomson, Alexander J Trotter, Rachel Gilroy, Luke Bedford, Samuel Bloomfield, Claire Stuart, Andrew Bell, Reenesh Prakash, Lindsay Coupland, Samir Dervisevic, Alison E. Mather, John Wain, Mark Webber, Andrew J. Page, Justin O‚ÄôGrady	2021-07-26
EPI_ISL_3078565	2021-07-10	AY.39	Quadram Institute Bioscience	COVID-19 Genomics UK (COG-UK) Consortium	Dave J. Baker, Gemma L. Kay, Alp Aydin, Thanh Le-Viet, Steven Rudder, Ana P. Tedim, Anastasia Kolyva, Maria Diaz, Leonardo de Oliveira Martins, Nabil-Fareed Alikhan, Lizzie Meadows, Rachael Stanley, Rose K Davidson, Ngozi Elumogo, Muhammed Yasir, Sophie J. Prosolek, Ebenezer Foster-Nyarko, Martin Lott, Christopher Jeanes, Lewis G. Spurgin, Nicholas M. Thomson, Alexander J Trotter, Rachel Gilroy, Luke Bedford, Samuel Bloomfield, Claire Stuart, Andrew Bell, Reenesh Prakash, Lindsay Coupland, Samir Dervisevic, Alison E. Mather, John Wain, Mark Webber, Andrew J. Page, Justin O‚ÄôGrady	2021-07-26
EPI_ISL_3078566	2021-07-10	AY.4	Quadram Institute Bioscience	COVID-19 Genomics UK (COG-UK) Consortium	Dave J. Baker, Gemma L. Kay, Alp Aydin, Thanh Le-Viet, Steven Rudder, Ana P. Tedim, Anastasia Kolyva, Maria Diaz, Leonardo de Oliveira Martins, Nabil-Fareed Alikhan, Lizzie Meadows, Rachael Stanley, Rose K Davidson, Ngozi Elumogo, Muhammed Yasir, Sophie J. Prosolek, Ebenezer Foster-Nyarko, Martin Lott, Christopher Jeanes, Lewis G. Spurgin, Nicholas M. Thomson, Alexander J Trotter, Rachel Gilroy, Luke Bedford, Samuel Bloomfield, Claire Stuart, Andrew Bell, Reenesh Prakash, Lindsay Coupland, Samir Dervisevic, Alison E. Mather, John Wain, Mark Webber, Andrew J. Page, Justin O‚ÄôGrady	2021-07-26
EPI_ISL_3078567	2021-07-10	AY.4	Quadram Institute Bioscience	COVID-19 Genomics UK (COG-UK) Consortium	Dave J. Baker, Gemma L. Kay, Alp Aydin, Thanh Le-Viet, Steven Rudder, Ana P. Tedim, Anastasia Kolyva, Maria Diaz, Leonardo de Oliveira Martins, Nabil-Fareed Alikhan, Lizzie Meadows, Rachael Stanley, Rose K Davidson, Ngozi Elumogo, Muhammed Yasir, Sophie J. Prosolek, Ebenezer Foster-Nyarko, Martin Lott, Christopher Jeanes, Lewis G. Spurgin, Nicholas M. Thomson, Alexander J Trotter, Rachel Gilroy, Luke Bedford, Samuel Bloomfield, Claire Stuart, Andrew Bell, Reenesh Prakash, Lindsay Coupland, Samir Dervisevic, Alison E. Mather, John Wain, Mark Webber, Andrew J. Page, Justin O‚ÄôGrady	2021-07-26
EPI_ISL_3078568	2021-07-10	AY.4	Quadram Institute Bioscience	COVID-19 Genomics UK (COG-UK) Consortium	Dave J. Baker, Gemma L. Kay, Alp Aydin, Thanh Le-Viet, Steven Rudder, Ana P. Tedim, Anastasia Kolyva, Maria Diaz, Leonardo de Oliveira Martins, Nabil-Fareed Alikhan, Lizzie Meadows, Rachael Stanley, Rose K Davidson, Ngozi Elumogo, Muhammed Yasir, Sophie J. Prosolek, Ebenezer Foster-Nyarko, Martin Lott, Christopher Jeanes, Lewis G. Spurgin, Nicholas M. Thomson, Alexander J Trotter, Rachel Gilroy, Luke Bedford, Samuel Bloomfield, Claire Stuart, Andrew Bell, Reenesh Prakash, Lindsay Coupland, Samir Dervisevic, Alison E. Mather, John Wain, Mark Webber, Andrew J. Page, Justin O‚ÄôGrady	2021-07-26
EPI_ISL_3078569	2021-07-10	AY.4	Quadram Institute Bioscience	COVID-19 Genomics UK (COG-UK) Consortium	Dave J. Baker, Gemma L. Kay, Alp Aydin, Thanh Le-Viet, Steven Rudder, Ana P. Tedim, Anastasia Kolyva, Maria Diaz, Leonardo de Oliveira Martins, Nabil-Fareed Alikhan, Lizzie Meadows, Rachael Stanley, Rose K Davidson, Ngozi Elumogo, Muhammed Yasir, Sophie J. Prosolek, Ebenezer Foster-Nyarko, Martin Lott, Christopher Jeanes, Lewis G. Spurgin, Nicholas M. Thomson, Alexander J Trotter, Rachel Gilroy, Luke Bedford, Samuel Bloomfield, Claire Stuart, Andrew Bell, Reenesh Prakash, Lindsay Coupland, Samir Dervisevic, Alison E. Mather, John Wain, Mark Webber, Andrew J. Page, Justin O‚ÄôGrady	2021-07-26
EPI_ISL_3078570	2021-07-10	AY.4	Quadram Institute Bioscience	COVID-19 Genomics UK (COG-UK) Consortium	Dave J. Baker, Gemma L. Kay, Alp Aydin, Thanh Le-Viet, Steven Rudder, Ana P. Tedim, Anastasia Kolyva, Maria Diaz, Leonardo de Oliveira Martins, Nabil-Fareed Alikhan, Lizzie Meadows, Rachael Stanley, Rose K Davidson, Ngozi Elumogo, Muhammed Yasir, Sophie J. Prosolek, Ebenezer Foster-Nyarko, Martin Lott, Christopher Jeanes, Lewis G. Spurgin, Nicholas M. Thomson, Alexander J Trotter, Rachel Gilroy, Luke Bedford, Samuel Bloomfield, Claire Stuart, Andrew Bell, Reenesh Prakash, Lindsay Coupland, Samir Dervisevic, Alison E. Mather, John Wain, Mark Webber, Andrew J. Page, Justin O‚ÄôGrady	2021-07-26
EPI_ISL_3078571	2021-07-10	AY.4	Quadram Institute Bioscience	COVID-19 Genomics UK (COG-UK) Consortium	Dave J. Baker, Gemma L. Kay, Alp Aydin, Thanh Le-Viet, Steven Rudder, Ana P. Tedim, Anastasia Kolyva, Maria Diaz, Leonardo de Oliveira Martins, Nabil-Fareed Alikhan, Lizzie Meadows, Rachael Stanley, Rose K Davidson, Ngozi Elumogo, Muhammed Yasir, Sophie J. Prosolek, Ebenezer Foster-Nyarko, Martin Lott, Christopher Jeanes, Lewis G. Spurgin, Nicholas M. Thomson, Alexander J Trotter, Rachel Gilroy, Luke Bedford, Samuel Bloomfield, Claire Stuart, Andrew Bell, Reenesh Prakash, Lindsay Coupland, Samir Dervisevic, Alison E. Mather, John Wain, Mark Webber, Andrew J. Page, Justin O‚ÄôGrady	2021-07-26
EPI_ISL_3078572	2021-07-10	AY.4	Quadram Institute Bioscience	COVID-19 Genomics UK (COG-UK) Consortium	Dave J. Baker, Gemma L. Kay, Alp Aydin, Thanh Le-Viet, Steven Rudder, Ana P. Tedim, Anastasia Kolyva, Maria Diaz, Leonardo de Oliveira Martins, Nabil-Fareed Alikhan, Lizzie Meadows, Rachael Stanley, Rose K Davidson, Ngozi Elumogo, Muhammed Yasir, Sophie J. Prosolek, Ebenezer Foster-Nyarko, Martin Lott, Christopher Jeanes, Lewis G. Spurgin, Nicholas M. Thomson, Alexander J Trotter, Rachel Gilroy, Luke Bedford, Samuel Bloomfield, Claire Stuart, Andrew Bell, Reenesh Prakash, Lindsay Coupland, Samir Dervisevic, Alison E. Mather, John Wain, Mark Webber, Andrew J. Page, Justin O‚ÄôGrady	2021-07-26
EPI_ISL_3078573	2021-07-10	AY.4	Quadram Institute Bioscience	COVID-19 Genomics UK (COG-UK) Consortium	Dave J. Baker, Gemma L. Kay, Alp Aydin, Thanh Le-Viet, Steven Rudder, Ana P. Tedim, Anastasia Kolyva, Maria Diaz, Leonardo de Oliveira Martins, Nabil-Fareed Alikhan, Lizzie Meadows, Rachael Stanley, Rose K Davidson, Ngozi Elumogo, Muhammed Yasir, Sophie J. Prosolek, Ebenezer Foster-Nyarko, Martin Lott, Christopher Jeanes, Lewis G. Spurgin, Nicholas M. Thomson, Alexander J Trotter, Rachel Gilroy, Luke Bedford, Samuel Bloomfield, Claire Stuart, Andrew Bell, Reenesh Prakash, Lindsay Coupland, Samir Dervisevic, Alison E. Mather, John Wain, Mark Webber, Andrew J. Page, Justin O‚ÄôGrady	2021-07-26
EPI_ISL_3078574	2021-07-10	B.1.617.2	Quadram Institute Bioscience	COVID-19 Genomics UK (COG-UK) Consortium	Dave J. Baker, Gemma L. Kay, Alp Aydin, Thanh Le-Viet, Steven Rudder, Ana P. Tedim, Anastasia Kolyva, Maria Diaz, Leonardo de Oliveira Martins, Nabil-Fareed Alikhan, Lizzie Meadows, Rachael Stanley, Rose K Davidson, Ngozi Elumogo, Muhammed Yasir, Sophie J. Prosolek, Ebenezer Foster-Nyarko, Martin Lott, Christopher Jeanes, Lewis G. Spurgin, Nicholas M. Thomson, Alexander J Trotter, Rachel Gilroy, Luke Bedford, Samuel Bloomfield, Claire Stuart, Andrew Bell, Reenesh Prakash, Lindsay Coupland, Samir Dervisevic, Alison E. Mather, John Wain, Mark Webber, Andrew J. Page, Justin O‚ÄôGrady	2021-07-26
EPI_ISL_3078575	2021-07-10	AY.4	Quadram Institute Bioscience	COVID-19 Genomics UK (COG-UK) Consortium	Dave J. Baker, Gemma L. Kay, Alp Aydin, Thanh Le-Viet, Steven Rudder, Ana P. Tedim, Anastasia Kolyva, Maria Diaz, Leonardo de Oliveira Martins, Nabil-Fareed Alikhan, Lizzie Meadows, Rachael Stanley, Rose K Davidson, Ngozi Elumogo, Muhammed Yasir, Sophie J. Prosolek, Ebenezer Foster-Nyarko, Martin Lott, Christopher Jeanes, Lewis G. Spurgin, Nicholas M. Thomson, Alexander J Trotter, Rachel Gilroy, Luke Bedford, Samuel Bloomfield, Claire Stuart, Andrew Bell, Reenesh Prakash, Lindsay Coupland, Samir Dervisevic, Alison E. Mather, John Wain, Mark Webber, Andrew J. Page, Justin O‚ÄôGrady	2021-07-26
EPI_ISL_3078576	2021-07-10	AY.4	Quadram Institute Bioscience	COVID-19 Genomics UK (COG-UK) Consortium	Dave J. Baker, Gemma L. Kay, Alp Aydin, Thanh Le-Viet, Steven Rudder, Ana P. Tedim, Anastasia Kolyva, Maria Diaz, Leonardo de Oliveira Martins, Nabil-Fareed Alikhan, Lizzie Meadows, Rachael Stanley, Rose K Davidson, Ngozi Elumogo, Muhammed Yasir, Sophie J. Prosolek, Ebenezer Foster-Nyarko, Martin Lott, Christopher Jeanes, Lewis G. Spurgin, Nicholas M. Thomson, Alexander J Trotter, Rachel Gilroy, Luke Bedford, Samuel Bloomfield, Claire Stuart, Andrew Bell, Reenesh Prakash, Lindsay Coupland, Samir Dervisevic, Alison E. Mather, John Wain, Mark Webber, Andrew J. Page, Justin O‚ÄôGrady	2021-07-26
EPI_ISL_3078577	2021-07-10	B.1.617.2	Quadram Institute Bioscience	COVID-19 Genomics UK (COG-UK) Consortium	Dave J. Baker, Gemma L. Kay, Alp Aydin, Thanh Le-Viet, Steven Rudder, Ana P. Tedim, Anastasia Kolyva, Maria Diaz, Leonardo de Oliveira Martins, Nabil-Fareed Alikhan, Lizzie Meadows, Rachael Stanley, Rose K Davidson, Ngozi Elumogo, Muhammed Yasir, Sophie J. Prosolek, Ebenezer Foster-Nyarko, Martin Lott, Christopher Jeanes, Lewis G. Spurgin, Nicholas M. Thomson, Alexander J Trotter, Rachel Gilroy, Luke Bedford, Samuel Bloomfield, Claire Stuart, Andrew Bell, Reenesh Prakash, Lindsay Coupland, Samir Dervisevic, Alison E. Mather, John Wain, Mark Webber, Andrew J. Page, Justin O‚ÄôGrady	2021-07-26
EPI_ISL_3078578	2021-07-10	AY.4	Quadram Institute Bioscience	COVID-19 Genomics UK (COG-UK) Consortium	Dave J. Baker, Gemma L. Kay, Alp Aydin, Thanh Le-Viet, Steven Rudder, Ana P. Tedim, Anastasia Kolyva, Maria Diaz, Leonardo de Oliveira Martins, Nabil-Fareed Alikhan, Lizzie Meadows, Rachael Stanley, Rose K Davidson, Ngozi Elumogo, Muhammed Yasir, Sophie J. Prosolek, Ebenezer Foster-Nyarko, Martin Lott, Christopher Jeanes, Lewis G. Spurgin, Nicholas M. Thomson, Alexander J Trotter, Rachel Gilroy, Luke Bedford, Samuel Bloomfield, Claire Stuart, Andrew Bell, Reenesh Prakash, Lindsay Coupland, Samir Dervisevic, Alison E. Mather, John Wain, Mark Webber, Andrew J. Page, Justin O‚ÄôGrady	2021-07-26
EPI_ISL_3078579	2021-07-10	B.1.617.2	Quadram Institute Bioscience	COVID-19 Genomics UK (COG-UK) Consortium	Dave J. Baker, Gemma L. Kay, Alp Aydin, Thanh Le-Viet, Steven Rudder, Ana P. Tedim, Anastasia Kolyva, Maria Diaz, Leonardo de Oliveira Martins, Nabil-Fareed Alikhan, Lizzie Meadows, Rachael Stanley, Rose K Davidson, Ngozi Elumogo, Muhammed Yasir, Sophie J. Prosolek, Ebenezer Foster-Nyarko, Martin Lott, Christopher Jeanes, Lewis G. Spurgin, Nicholas M. Thomson, Alexander J Trotter, Rachel Gilroy, Luke Bedford, Samuel Bloomfield, Claire Stuart, Andrew Bell, Reenesh Prakash, Lindsay Coupland, Samir Dervisevic, Alison E. Mather, John Wain, Mark Webber, Andrew J. Page, Justin O‚ÄôGrady	2021-07-26
EPI_ISL_3078580	2021-07-10	B.1.617.2	Quadram Institute Bioscience	COVID-19 Genomics UK (COG-UK) Consortium	Dave J. Baker, Gemma L. Kay, Alp Aydin, Thanh Le-Viet, Steven Rudder, Ana P. Tedim, Anastasia Kolyva, Maria Diaz, Leonardo de Oliveira Martins, Nabil-Fareed Alikhan, Lizzie Meadows, Rachael Stanley, Rose K Davidson, Ngozi Elumogo, Muhammed Yasir, Sophie J. Prosolek, Ebenezer Foster-Nyarko, Martin Lott, Christopher Jeanes, Lewis G. Spurgin, Nicholas M. Thomson, Alexander J Trotter, Rachel Gilroy, Luke Bedford, Samuel Bloomfield, Claire Stuart, Andrew Bell, Reenesh Prakash, Lindsay Coupland, Samir Dervisevic, Alison E. Mather, John Wain, Mark Webber, Andrew J. Page, Justin O‚ÄôGrady	2021-07-26
EPI_ISL_3078581	2021-07-10	AY.10	Quadram Institute Bioscience	COVID-19 Genomics UK (COG-UK) Consortium	Dave J. Baker, Gemma L. Kay, Alp Aydin, Thanh Le-Viet, Steven Rudder, Ana P. Tedim, Anastasia Kolyva, Maria Diaz, Leonardo de Oliveira Martins, Nabil-Fareed Alikhan, Lizzie Meadows, Rachael Stanley, Rose K Davidson, Ngozi Elumogo, Muhammed Yasir, Sophie J. Prosolek, Ebenezer Foster-Nyarko, Martin Lott, Christopher Jeanes, Lewis G. Spurgin, Nicholas M. Thomson, Alexander J Trotter, Rachel Gilroy, Luke Bedford, Samuel Bloomfield, Claire Stuart, Andrew Bell, Reenesh Prakash, Lindsay Coupland, Samir Dervisevic, Alison E. Mather, John Wain, Mark Webber, Andrew J. Page, Justin O‚ÄôGrady	2021-07-26
EPI_ISL_3078582	2021-07-10	AY.4	Quadram Institute Bioscience	COVID-19 Genomics UK (COG-UK) Consortium	Dave J. Baker, Gemma L. Kay, Alp Aydin, Thanh Le-Viet, Steven Rudder, Ana P. Tedim, Anastasia Kolyva, Maria Diaz, Leonardo de Oliveira Martins, Nabil-Fareed Alikhan, Lizzie Meadows, Rachael Stanley, Rose K Davidson, Ngozi Elumogo, Muhammed Yasir, Sophie J. Prosolek, Ebenezer Foster-Nyarko, Martin Lott, Christopher Jeanes, Lewis G. Spurgin, Nicholas M. Thomson, Alexander J Trotter, Rachel Gilroy, Luke Bedford, Samuel Bloomfield, Claire Stuart, Andrew Bell, Reenesh Prakash, Lindsay Coupland, Samir Dervisevic, Alison E. Mather, John Wain, Mark Webber, Andrew J. Page, Justin O‚ÄôGrady	2021-07-26
EPI_ISL_3078583	2021-07-10	B.1.617.2	Quadram Institute Bioscience	COVID-19 Genomics UK (COG-UK) Consortium	Dave J. Baker, Gemma L. Kay, Alp Aydin, Thanh Le-Viet, Steven Rudder, Ana P. Tedim, Anastasia Kolyva, Maria Diaz, Leonardo de Oliveira Martins, Nabil-Fareed Alikhan, Lizzie Meadows, Rachael Stanley, Rose K Davidson, Ngozi Elumogo, Muhammed Yasir, Sophie J. Prosolek, Ebenezer Foster-Nyarko, Martin Lott, Christopher Jeanes, Lewis G. Spurgin, Nicholas M. Thomson, Alexander J Trotter, Rachel Gilroy, Luke Bedford, Samuel Bloomfield, Claire Stuart, Andrew Bell, Reenesh Prakash, Lindsay Coupland, Samir Dervisevic, Alison E. Mather, John Wain, Mark Webber, Andrew J. Page, Justin O‚ÄôGrady	2021-07-26
EPI_ISL_3078584	2021-07-10	AY.4	Quadram Institute Bioscience	COVID-19 Genomics UK (COG-UK) Consortium	Dave J. Baker, Gemma L. Kay, Alp Aydin, Thanh Le-Viet, Steven Rudder, Ana P. Tedim, Anastasia Kolyva, Maria Diaz, Leonardo de Oliveira Martins, Nabil-Fareed Alikhan, Lizzie Meadows, Rachael Stanley, Rose K Davidson, Ngozi Elumogo, Muhammed Yasir, Sophie J. Prosolek, Ebenezer Foster-Nyarko, Martin Lott, Christopher Jeanes, Lewis G. Spurgin, Nicholas M. Thomson, Alexander J Trotter, Rachel Gilroy, Luke Bedford, Samuel Bloomfield, Claire Stuart, Andrew Bell, Reenesh Prakash, Lindsay Coupland, Samir Dervisevic, Alison E. Mather, John Wain, Mark Webber, Andrew J. Page, Justin O‚ÄôGrady	2021-07-26
EPI_ISL_3078585	2021-07-10	B.1.617.2	Quadram Institute Bioscience	COVID-19 Genomics UK (COG-UK) Consortium	Dave J. Baker, Gemma L. Kay, Alp Aydin, Thanh Le-Viet, Steven Rudder, Ana P. Tedim, Anastasia Kolyva, Maria Diaz, Leonardo de Oliveira Martins, Nabil-Fareed Alikhan, Lizzie Meadows, Rachael Stanley, Rose K Davidson, Ngozi Elumogo, Muhammed Yasir, Sophie J. Prosolek, Ebenezer Foster-Nyarko, Martin Lott, Christopher Jeanes, Lewis G. Spurgin, Nicholas M. Thomson, Alexander J Trotter, Rachel Gilroy, Luke Bedford, Samuel Bloomfield, Claire Stuart, Andrew Bell, Reenesh Prakash, Lindsay Coupland, Samir Dervisevic, Alison E. Mather, John Wain, Mark Webber, Andrew J. Page, Justin O‚ÄôGrady	2021-07-26
EPI_ISL_3078586	2021-07-10	AY.4	Quadram Institute Bioscience	COVID-19 Genomics UK (COG-UK) Consortium	Dave J. Baker, Gemma L. Kay, Alp Aydin, Thanh Le-Viet, Steven Rudder, Ana P. Tedim, Anastasia Kolyva, Maria Diaz, Leonardo de Oliveira Martins, Nabil-Fareed Alikhan, Lizzie Meadows, Rachael Stanley, Rose K Davidson, Ngozi Elumogo, Muhammed Yasir, Sophie J. Prosolek, Ebenezer Foster-Nyarko, Martin Lott, Christopher Jeanes, Lewis G. Spurgin, Nicholas M. Thomson, Alexander J Trotter, Rachel Gilroy, Luke Bedford, Samuel Bloomfield, Claire Stuart, Andrew Bell, Reenesh Prakash, Lindsay Coupland, Samir Dervisevic, Alison E. Mather, John Wain, Mark Webber, Andrew J. Page, Justin O‚ÄôGrady	2021-07-26
EPI_ISL_3078587	2021-07-07	AY.4	Quadram Institute Bioscience	COVID-19 Genomics UK (COG-UK) Consortium	Dave J. Baker, Gemma L. Kay, Alp Aydin, Thanh Le-Viet, Steven Rudder, Ana P. Tedim, Anastasia Kolyva, Maria Diaz, Leonardo de Oliveira Martins, Nabil-Fareed Alikhan, Lizzie Meadows, Rachael Stanley, Rose K Davidson, Ngozi Elumogo, Muhammed Yasir, Sophie J. Prosolek, Ebenezer Foster-Nyarko, Martin Lott, Christopher Jeanes, Lewis G. Spurgin, Nicholas M. Thomson, Alexander J Trotter, Rachel Gilroy, Luke Bedford, Samuel Bloomfield, Claire Stuart, Andrew Bell, Reenesh Prakash, Lindsay Coupland, Samir Dervisevic, Alison E. Mather, John Wain, Mark Webber, Andrew J. Page, Justin O‚ÄôGrady	2021-07-26
EPI_ISL_3078588	2021-07-10	B.1.617.2	Quadram Institute Bioscience	COVID-19 Genomics UK (COG-UK) Consortium	Dave J. Baker, Gemma L. Kay, Alp Aydin, Thanh Le-Viet, Steven Rudder, Ana P. Tedim, Anastasia Kolyva, Maria Diaz, Leonardo de Oliveira Martins, Nabil-Fareed Alikhan, Lizzie Meadows, Rachael Stanley, Rose K Davidson, Ngozi Elumogo, Muhammed Yasir, Sophie J. Prosolek, Ebenezer Foster-Nyarko, Martin Lott, Christopher Jeanes, Lewis G. Spurgin, Nicholas M. Thomson, Alexander J Trotter, Rachel Gilroy, Luke Bedford, Samuel Bloomfield, Claire Stuart, Andrew Bell, Reenesh Prakash, Lindsay Coupland, Samir Dervisevic, Alison E. Mather, John Wain, Mark Webber, Andrew J. Page, Justin O‚ÄôGrady	2021-07-26
EPI_ISL_3078589	2021-07-10	AY.4	Quadram Institute Bioscience	COVID-19 Genomics UK (COG-UK) Consortium	Dave J. Baker, Gemma L. Kay, Alp Aydin, Thanh Le-Viet, Steven Rudder, Ana P. Tedim, Anastasia Kolyva, Maria Diaz, Leonardo de Oliveira Martins, Nabil-Fareed Alikhan, Lizzie Meadows, Rachael Stanley, Rose K Davidson, Ngozi Elumogo, Muhammed Yasir, Sophie J. Prosolek, Ebenezer Foster-Nyarko, Martin Lott, Christopher Jeanes, Lewis G. Spurgin, Nicholas M. Thomson, Alexander J Trotter, Rachel Gilroy, Luke Bedford, Samuel Bloomfield, Claire Stuart, Andrew Bell, Reenesh Prakash, Lindsay Coupland, Samir Dervisevic, Alison E. Mather, John Wain, Mark Webber, Andrew J. Page, Justin O‚ÄôGrady	2021-07-26
EPI_ISL_3078590	2021-07-10	AY.4	Quadram Institute Bioscience	COVID-19 Genomics UK (COG-UK) Consortium	Dave J. Baker, Gemma L. Kay, Alp Aydin, Thanh Le-Viet, Steven Rudder, Ana P. Tedim, Anastasia Kolyva, Maria Diaz, Leonardo de Oliveira Martins, Nabil-Fareed Alikhan, Lizzie Meadows, Rachael Stanley, Rose K Davidson, Ngozi Elumogo, Muhammed Yasir, Sophie J. Prosolek, Ebenezer Foster-Nyarko, Martin Lott, Christopher Jeanes, Lewis G. Spurgin, Nicholas M. Thomson, Alexander J Trotter, Rachel Gilroy, Luke Bedford, Samuel Bloomfield, Claire Stuart, Andrew Bell, Reenesh Prakash, Lindsay Coupland, Samir Dervisevic, Alison E. Mather, John Wain, Mark Webber, Andrew J. Page, Justin O‚ÄôGrady	2021-07-26
EPI_ISL_3078591	2021-07-10	AY.4	Quadram Institute Bioscience	COVID-19 Genomics UK (COG-UK) Consortium	Dave J. Baker, Gemma L. Kay, Alp Aydin, Thanh Le-Viet, Steven Rudder, Ana P. Tedim, Anastasia Kolyva, Maria Diaz, Leonardo de Oliveira Martins, Nabil-Fareed Alikhan, Lizzie Meadows, Rachael Stanley, Rose K Davidson, Ngozi Elumogo, Muhammed Yasir, Sophie J. Prosolek, Ebenezer Foster-Nyarko, Martin Lott, Christopher Jeanes, Lewis G. Spurgin, Nicholas M. Thomson, Alexander J Trotter, Rachel Gilroy, Luke Bedford, Samuel Bloomfield, Claire Stuart, Andrew Bell, Reenesh Prakash, Lindsay Coupland, Samir Dervisevic, Alison E. Mather, John Wain, Mark Webber, Andrew J. Page, Justin O‚ÄôGrady	2021-07-26
EPI_ISL_3078592	2021-07-10	AY.4	Quadram Institute Bioscience	COVID-19 Genomics UK (COG-UK) Consortium	Dave J. Baker, Gemma L. Kay, Alp Aydin, Thanh Le-Viet, Steven Rudder, Ana P. Tedim, Anastasia Kolyva, Maria Diaz, Leonardo de Oliveira Martins, Nabil-Fareed Alikhan, Lizzie Meadows, Rachael Stanley, Rose K Davidson, Ngozi Elumogo, Muhammed Yasir, Sophie J. Prosolek, Ebenezer Foster-Nyarko, Martin Lott, Christopher Jeanes, Lewis G. Spurgin, Nicholas M. Thomson, Alexander J Trotter, Rachel Gilroy, Luke Bedford, Samuel Bloomfield, Claire Stuart, Andrew Bell, Reenesh Prakash, Lindsay Coupland, Samir Dervisevic, Alison E. Mather, John Wain, Mark Webber, Andrew J. Page, Justin O‚ÄôGrady	2021-07-26
EPI_ISL_3078593	2021-07-10	AY.4	Quadram Institute Bioscience	COVID-19 Genomics UK (COG-UK) Consortium	Dave J. Baker, Gemma L. Kay, Alp Aydin, Thanh Le-Viet, Steven Rudder, Ana P. Tedim, Anastasia Kolyva, Maria Diaz, Leonardo de Oliveira Martins, Nabil-Fareed Alikhan, Lizzie Meadows, Rachael Stanley, Rose K Davidson, Ngozi Elumogo, Muhammed Yasir, Sophie J. Prosolek, Ebenezer Foster-Nyarko, Martin Lott, Christopher Jeanes, Lewis G. Spurgin, Nicholas M. Thomson, Alexander J Trotter, Rachel Gilroy, Luke Bedford, Samuel Bloomfield, Claire Stuart, Andrew Bell, Reenesh Prakash, Lindsay Coupland, Samir Dervisevic, Alison E. Mather, John Wain, Mark Webber, Andrew J. Page, Justin O‚ÄôGrady	2021-07-26
EPI_ISL_3078594	2021-07-10	AY.4	Quadram Institute Bioscience	COVID-19 Genomics UK (COG-UK) Consortium	Dave J. Baker, Gemma L. Kay, Alp Aydin, Thanh Le-Viet, Steven Rudder, Ana P. Tedim, Anastasia Kolyva, Maria Diaz, Leonardo de Oliveira Martins, Nabil-Fareed Alikhan, Lizzie Meadows, Rachael Stanley, Rose K Davidson, Ngozi Elumogo, Muhammed Yasir, Sophie J. Prosolek, Ebenezer Foster-Nyarko, Martin Lott, Christopher Jeanes, Lewis G. Spurgin, Nicholas M. Thomson, Alexander J Trotter, Rachel Gilroy, Luke Bedford, Samuel Bloomfield, Claire Stuart, Andrew Bell, Reenesh Prakash, Lindsay Coupland, Samir Dervisevic, Alison E. Mather, John Wain, Mark Webber, Andrew J. Page, Justin O‚ÄôGrady	2021-07-26
EPI_ISL_3078595	2021-07-10	B.1.617.2	Quadram Institute Bioscience	COVID-19 Genomics UK (COG-UK) Consortium	Dave J. Baker, Gemma L. Kay, Alp Aydin, Thanh Le-Viet, Steven Rudder, Ana P. Tedim, Anastasia Kolyva, Maria Diaz, Leonardo de Oliveira Martins, Nabil-Fareed Alikhan, Lizzie Meadows, Rachael Stanley, Rose K Davidson, Ngozi Elumogo, Muhammed Yasir, Sophie J. Prosolek, Ebenezer Foster-Nyarko, Martin Lott, Christopher Jeanes, Lewis G. Spurgin, Nicholas M. Thomson, Alexander J Trotter, Rachel Gilroy, Luke Bedford, Samuel Bloomfield, Claire Stuart, Andrew Bell, Reenesh Prakash, Lindsay Coupland, Samir Dervisevic, Alison E. Mather, John Wain, Mark Webber, Andrew J. Page, Justin O‚ÄôGrady	2021-07-26
EPI_ISL_3078596	2021-07-10	AY.4	Quadram Institute Bioscience	COVID-19 Genomics UK (COG-UK) Consortium	Dave J. Baker, Gemma L. Kay, Alp Aydin, Thanh Le-Viet, Steven Rudder, Ana P. Tedim, Anastasia Kolyva, Maria Diaz, Leonardo de Oliveira Martins, Nabil-Fareed Alikhan, Lizzie Meadows, Rachael Stanley, Rose K Davidson, Ngozi Elumogo, Muhammed Yasir, Sophie J. Prosolek, Ebenezer Foster-Nyarko, Martin Lott, Christopher Jeanes, Lewis G. Spurgin, Nicholas M. Thomson, Alexander J Trotter, Rachel Gilroy, Luke Bedford, Samuel Bloomfield, Claire Stuart, Andrew Bell, Reenesh Prakash, Lindsay Coupland, Samir Dervisevic, Alison E. Mather, John Wain, Mark Webber, Andrew J. Page, Justin O‚ÄôGrady	2021-07-26
EPI_ISL_3078597	2021-07-10	B.1.617.2	Quadram Institute Bioscience	COVID-19 Genomics UK (COG-UK) Consortium	Dave J. Baker, Gemma L. Kay, Alp Aydin, Thanh Le-Viet, Steven Rudder, Ana P. Tedim, Anastasia Kolyva, Maria Diaz, Leonardo de Oliveira Martins, Nabil-Fareed Alikhan, Lizzie Meadows, Rachael Stanley, Rose K Davidson, Ngozi Elumogo, Muhammed Yasir, Sophie J. Prosolek, Ebenezer Foster-Nyarko, Martin Lott, Christopher Jeanes, Lewis G. Spurgin, Nicholas M. Thomson, Alexander J Trotter, Rachel Gilroy, Luke Bedford, Samuel Bloomfield, Claire Stuart, Andrew Bell, Reenesh Prakash, Lindsay Coupland, Samir Dervisevic, Alison E. Mather, John Wain, Mark Webber, Andrew J. Page, Justin O‚ÄôGrady	2021-07-26
EPI_ISL_3078598	2021-07-10	B.1.617.2	Quadram Institute Bioscience	COVID-19 Genomics UK (COG-UK) Consortium	Dave J. Baker, Gemma L. Kay, Alp Aydin, Thanh Le-Viet, Steven Rudder, Ana P. Tedim, Anastasia Kolyva, Maria Diaz, Leonardo de Oliveira Martins, Nabil-Fareed Alikhan, Lizzie Meadows, Rachael Stanley, Rose K Davidson, Ngozi Elumogo, Muhammed Yasir, Sophie J. Prosolek, Ebenezer Foster-Nyarko, Martin Lott, Christopher Jeanes, Lewis G. Spurgin, Nicholas M. Thomson, Alexander J Trotter, Rachel Gilroy, Luke Bedford, Samuel Bloomfield, Claire Stuart, Andrew Bell, Reenesh Prakash, Lindsay Coupland, Samir Dervisevic, Alison E. Mather, John Wain, Mark Webber, Andrew J. Page, Justin O‚ÄôGrady	2021-07-26
EPI_ISL_3078599	2021-07-10	B.1.617.2	Quadram Institute Bioscience	COVID-19 Genomics UK (COG-UK) Consortium	Dave J. Baker, Gemma L. Kay, Alp Aydin, Thanh Le-Viet, Steven Rudder, Ana P. Tedim, Anastasia Kolyva, Maria Diaz, Leonardo de Oliveira Martins, Nabil-Fareed Alikhan, Lizzie Meadows, Rachael Stanley, Rose K Davidson, Ngozi Elumogo, Muhammed Yasir, Sophie J. Prosolek, Ebenezer Foster-Nyarko, Martin Lott, Christopher Jeanes, Lewis G. Spurgin, Nicholas M. Thomson, Alexander J Trotter, Rachel Gilroy, Luke Bedford, Samuel Bloomfield, Claire Stuart, Andrew Bell, Reenesh Prakash, Lindsay Coupland, Samir Dervisevic, Alison E. Mather, John Wain, Mark Webber, Andrew J. Page, Justin O‚ÄôGrady	2021-07-26
EPI_ISL_3078600	2021-07-10	B.1.617.2	Quadram Institute Bioscience	COVID-19 Genomics UK (COG-UK) Consortium	Dave J. Baker, Gemma L. Kay, Alp Aydin, Thanh Le-Viet, Steven Rudder, Ana P. Tedim, Anastasia Kolyva, Maria Diaz, Leonardo de Oliveira Martins, Nabil-Fareed Alikhan, Lizzie Meadows, Rachael Stanley, Rose K Davidson, Ngozi Elumogo, Muhammed Yasir, Sophie J. Prosolek, Ebenezer Foster-Nyarko, Martin Lott, Christopher Jeanes, Lewis G. Spurgin, Nicholas M. Thomson, Alexander J Trotter, Rachel Gilroy, Luke Bedford, Samuel Bloomfield, Claire Stuart, Andrew Bell, Reenesh Prakash, Lindsay Coupland, Samir Dervisevic, Alison E. Mather, John Wain, Mark Webber, Andrew J. Page, Justin O‚ÄôGrady	2021-07-26
EPI_ISL_3078601	2021-07-10	AY.4	Quadram Institute Bioscience	COVID-19 Genomics UK (COG-UK) Consortium	Dave J. Baker, Gemma L. Kay, Alp Aydin, Thanh Le-Viet, Steven Rudder, Ana P. Tedim, Anastasia Kolyva, Maria Diaz, Leonardo de Oliveira Martins, Nabil-Fareed Alikhan, Lizzie Meadows, Rachael Stanley, Rose K Davidson, Ngozi Elumogo, Muhammed Yasir, Sophie J. Prosolek, Ebenezer Foster-Nyarko, Martin Lott, Christopher Jeanes, Lewis G. Spurgin, Nicholas M. Thomson, Alexander J Trotter, Rachel Gilroy, Luke Bedford, Samuel Bloomfield, Claire Stuart, Andrew Bell, Reenesh Prakash, Lindsay Coupland, Samir Dervisevic, Alison E. Mather, John Wain, Mark Webber, Andrew J. Page, Justin O‚ÄôGrady	2021-07-26
EPI_ISL_3078602	2021-07-10	AY.4	Quadram Institute Bioscience	COVID-19 Genomics UK (COG-UK) Consortium	Dave J. Baker, Gemma L. Kay, Alp Aydin, Thanh Le-Viet, Steven Rudder, Ana P. Tedim, Anastasia Kolyva, Maria Diaz, Leonardo de Oliveira Martins, Nabil-Fareed Alikhan, Lizzie Meadows, Rachael Stanley, Rose K Davidson, Ngozi Elumogo, Muhammed Yasir, Sophie J. Prosolek, Ebenezer Foster-Nyarko, Martin Lott, Christopher Jeanes, Lewis G. Spurgin, Nicholas M. Thomson, Alexander J Trotter, Rachel Gilroy, Luke Bedford, Samuel Bloomfield, Claire Stuart, Andrew Bell, Reenesh Prakash, Lindsay Coupland, Samir Dervisevic, Alison E. Mather, John Wain, Mark Webber, Andrew J. Page, Justin O‚ÄôGrady	2021-07-26
EPI_ISL_3078603	2021-07-10	AY.4	Quadram Institute Bioscience	COVID-19 Genomics UK (COG-UK) Consortium	Dave J. Baker, Gemma L. Kay, Alp Aydin, Thanh Le-Viet, Steven Rudder, Ana P. Tedim, Anastasia Kolyva, Maria Diaz, Leonardo de Oliveira Martins, Nabil-Fareed Alikhan, Lizzie Meadows, Rachael Stanley, Rose K Davidson, Ngozi Elumogo, Muhammed Yasir, Sophie J. Prosolek, Ebenezer Foster-Nyarko, Martin Lott, Christopher Jeanes, Lewis G. Spurgin, Nicholas M. Thomson, Alexander J Trotter, Rachel Gilroy, Luke Bedford, Samuel Bloomfield, Claire Stuart, Andrew Bell, Reenesh Prakash, Lindsay Coupland, Samir Dervisevic, Alison E. Mather, John Wain, Mark Webber, Andrew J. Page, Justin O‚ÄôGrady	2021-07-26
EPI_ISL_3078604	2021-07-10	B.1.617.2	Quadram Institute Bioscience	COVID-19 Genomics UK (COG-UK) Consortium	Dave J. Baker, Gemma L. Kay, Alp Aydin, Thanh Le-Viet, Steven Rudder, Ana P. Tedim, Anastasia Kolyva, Maria Diaz, Leonardo de Oliveira Martins, Nabil-Fareed Alikhan, Lizzie Meadows, Rachael Stanley, Rose K Davidson, Ngozi Elumogo, Muhammed Yasir, Sophie J. Prosolek, Ebenezer Foster-Nyarko, Martin Lott, Christopher Jeanes, Lewis G. Spurgin, Nicholas M. Thomson, Alexander J Trotter, Rachel Gilroy, Luke Bedford, Samuel Bloomfield, Claire Stuart, Andrew Bell, Reenesh Prakash, Lindsay Coupland, Samir Dervisevic, Alison E. Mather, John Wain, Mark Webber, Andrew J. Page, Justin O‚ÄôGrady	2021-07-26
EPI_ISL_3078605	2021-07-10	B.1.617.2	Quadram Institute Bioscience	COVID-19 Genomics UK (COG-UK) Consortium	Dave J. Baker, Gemma L. Kay, Alp Aydin, Thanh Le-Viet, Steven Rudder, Ana P. Tedim, Anastasia Kolyva, Maria Diaz, Leonardo de Oliveira Martins, Nabil-Fareed Alikhan, Lizzie Meadows, Rachael Stanley, Rose K Davidson, Ngozi Elumogo, Muhammed Yasir, Sophie J. Prosolek, Ebenezer Foster-Nyarko, Martin Lott, Christopher Jeanes, Lewis G. Spurgin, Nicholas M. Thomson, Alexander J Trotter, Rachel Gilroy, Luke Bedford, Samuel Bloomfield, Claire Stuart, Andrew Bell, Reenesh Prakash, Lindsay Coupland, Samir Dervisevic, Alison E. Mather, John Wain, Mark Webber, Andrew J. Page, Justin O‚ÄôGrady	2021-07-26
EPI_ISL_3078606	2021-07-10	AY.4	Quadram Institute Bioscience	COVID-19 Genomics UK (COG-UK) Consortium	Dave J. Baker, Gemma L. Kay, Alp Aydin, Thanh Le-Viet, Steven Rudder, Ana P. Tedim, Anastasia Kolyva, Maria Diaz, Leonardo de Oliveira Martins, Nabil-Fareed Alikhan, Lizzie Meadows, Rachael Stanley, Rose K Davidson, Ngozi Elumogo, Muhammed Yasir, Sophie J. Prosolek, Ebenezer Foster-Nyarko, Martin Lott, Christopher Jeanes, Lewis G. Spurgin, Nicholas M. Thomson, Alexander J Trotter, Rachel Gilroy, Luke Bedford, Samuel Bloomfield, Claire Stuart, Andrew Bell, Reenesh Prakash, Lindsay Coupland, Samir Dervisevic, Alison E. Mather, John Wain, Mark Webber, Andrew J. Page, Justin O‚ÄôGrady	2021-07-26
EPI_ISL_3078607	2021-07-10	AY.4	Quadram Institute Bioscience	COVID-19 Genomics UK (COG-UK) Consortium	Dave J. Baker, Gemma L. Kay, Alp Aydin, Thanh Le-Viet, Steven Rudder, Ana P. Tedim, Anastasia Kolyva, Maria Diaz, Leonardo de Oliveira Martins, Nabil-Fareed Alikhan, Lizzie Meadows, Rachael Stanley, Rose K Davidson, Ngozi Elumogo, Muhammed Yasir, Sophie J. Prosolek, Ebenezer Foster-Nyarko, Martin Lott, Christopher Jeanes, Lewis G. Spurgin, Nicholas M. Thomson, Alexander J Trotter, Rachel Gilroy, Luke Bedford, Samuel Bloomfield, Claire Stuart, Andrew Bell, Reenesh Prakash, Lindsay Coupland, Samir Dervisevic, Alison E. Mather, John Wain, Mark Webber, Andrew J. Page, Justin O‚ÄôGrady	2021-07-26
EPI_ISL_3078608	2021-07-10	AY.4	Quadram Institute Bioscience	COVID-19 Genomics UK (COG-UK) Consortium	Dave J. Baker, Gemma L. Kay, Alp Aydin, Thanh Le-Viet, Steven Rudder, Ana P. Tedim, Anastasia Kolyva, Maria Diaz, Leonardo de Oliveira Martins, Nabil-Fareed Alikhan, Lizzie Meadows, Rachael Stanley, Rose K Davidson, Ngozi Elumogo, Muhammed Yasir, Sophie J. Prosolek, Ebenezer Foster-Nyarko, Martin Lott, Christopher Jeanes, Lewis G. Spurgin, Nicholas M. Thomson, Alexander J Trotter, Rachel Gilroy, Luke Bedford, Samuel Bloomfield, Claire Stuart, Andrew Bell, Reenesh Prakash, Lindsay Coupland, Samir Dervisevic, Alison E. Mather, John Wain, Mark Webber, Andrew J. Page, Justin O‚ÄôGrady	2021-07-26
EPI_ISL_3078609	2021-07-10	AY.4	Quadram Institute Bioscience	COVID-19 Genomics UK (COG-UK) Consortium	Dave J. Baker, Gemma L. Kay, Alp Aydin, Thanh Le-Viet, Steven Rudder, Ana P. Tedim, Anastasia Kolyva, Maria Diaz, Leonardo de Oliveira Martins, Nabil-Fareed Alikhan, Lizzie Meadows, Rachael Stanley, Rose K Davidson, Ngozi Elumogo, Muhammed Yasir, Sophie J. Prosolek, Ebenezer Foster-Nyarko, Martin Lott, Christopher Jeanes, Lewis G. Spurgin, Nicholas M. Thomson, Alexander J Trotter, Rachel Gilroy, Luke Bedford, Samuel Bloomfield, Claire Stuart, Andrew Bell, Reenesh Prakash, Lindsay Coupland, Samir Dervisevic, Alison E. Mather, John Wain, Mark Webber, Andrew J. Page, Justin O‚ÄôGrady	2021-07-26
EPI_ISL_3078610	2021-07-10	AY.4	Quadram Institute Bioscience	COVID-19 Genomics UK (COG-UK) Consortium	Dave J. Baker, Gemma L. Kay, Alp Aydin, Thanh Le-Viet, Steven Rudder, Ana P. Tedim, Anastasia Kolyva, Maria Diaz, Leonardo de Oliveira Martins, Nabil-Fareed Alikhan, Lizzie Meadows, Rachael Stanley, Rose K Davidson, Ngozi Elumogo, Muhammed Yasir, Sophie J. Prosolek, Ebenezer Foster-Nyarko, Martin Lott, Christopher Jeanes, Lewis G. Spurgin, Nicholas M. Thomson, Alexander J Trotter, Rachel Gilroy, Luke Bedford, Samuel Bloomfield, Claire Stuart, Andrew Bell, Reenesh Prakash, Lindsay Coupland, Samir Dervisevic, Alison E. Mather, John Wain, Mark Webber, Andrew J. Page, Justin O‚ÄôGrady	2021-07-26
EPI_ISL_3078611	2021-07-10	B.1.617.2	Quadram Institute Bioscience	COVID-19 Genomics UK (COG-UK) Consortium	Dave J. Baker, Gemma L. Kay, Alp Aydin, Thanh Le-Viet, Steven Rudder, Ana P. Tedim, Anastasia Kolyva, Maria Diaz, Leonardo de Oliveira Martins, Nabil-Fareed Alikhan, Lizzie Meadows, Rachael Stanley, Rose K Davidson, Ngozi Elumogo, Muhammed Yasir, Sophie J. Prosolek, Ebenezer Foster-Nyarko, Martin Lott, Christopher Jeanes, Lewis G. Spurgin, Nicholas M. Thomson, Alexander J Trotter, Rachel Gilroy, Luke Bedford, Samuel Bloomfield, Claire Stuart, Andrew Bell, Reenesh Prakash, Lindsay Coupland, Samir Dervisevic, Alison E. Mather, John Wain, Mark Webber, Andrew J. Page, Justin O‚ÄôGrady	2021-07-26
EPI_ISL_3078612	2021-07-10	B.1.617.2	Quadram Institute Bioscience	COVID-19 Genomics UK (COG-UK) Consortium	Dave J. Baker, Gemma L. Kay, Alp Aydin, Thanh Le-Viet, Steven Rudder, Ana P. Tedim, Anastasia Kolyva, Maria Diaz, Leonardo de Oliveira Martins, Nabil-Fareed Alikhan, Lizzie Meadows, Rachael Stanley, Rose K Davidson, Ngozi Elumogo, Muhammed Yasir, Sophie J. Prosolek, Ebenezer Foster-Nyarko, Martin Lott, Christopher Jeanes, Lewis G. Spurgin, Nicholas M. Thomson, Alexander J Trotter, Rachel Gilroy, Luke Bedford, Samuel Bloomfield, Claire Stuart, Andrew Bell, Reenesh Prakash, Lindsay Coupland, Samir Dervisevic, Alison E. Mather, John Wain, Mark Webber, Andrew J. Page, Justin O‚ÄôGrady	2021-07-26
EPI_ISL_3078613	2021-07-10	B.1.617.2	Quadram Institute Bioscience	COVID-19 Genomics UK (COG-UK) Consortium	Dave J. Baker, Gemma L. Kay, Alp Aydin, Thanh Le-Viet, Steven Rudder, Ana P. Tedim, Anastasia Kolyva, Maria Diaz, Leonardo de Oliveira Martins, Nabil-Fareed Alikhan, Lizzie Meadows, Rachael Stanley, Rose K Davidson, Ngozi Elumogo, Muhammed Yasir, Sophie J. Prosolek, Ebenezer Foster-Nyarko, Martin Lott, Christopher Jeanes, Lewis G. Spurgin, Nicholas M. Thomson, Alexander J Trotter, Rachel Gilroy, Luke Bedford, Samuel Bloomfield, Claire Stuart, Andrew Bell, Reenesh Prakash, Lindsay Coupland, Samir Dervisevic, Alison E. Mather, John Wain, Mark Webber, Andrew J. Page, Justin O‚ÄôGrady	2021-07-26
EPI_ISL_3078614	2021-07-10	B.1.617.2	Quadram Institute Bioscience	COVID-19 Genomics UK (COG-UK) Consortium	Dave J. Baker, Gemma L. Kay, Alp Aydin, Thanh Le-Viet, Steven Rudder, Ana P. Tedim, Anastasia Kolyva, Maria Diaz, Leonardo de Oliveira Martins, Nabil-Fareed Alikhan, Lizzie Meadows, Rachael Stanley, Rose K Davidson, Ngozi Elumogo, Muhammed Yasir, Sophie J. Prosolek, Ebenezer Foster-Nyarko, Martin Lott, Christopher Jeanes, Lewis G. Spurgin, Nicholas M. Thomson, Alexander J Trotter, Rachel Gilroy, Luke Bedford, Samuel Bloomfield, Claire Stuart, Andrew Bell, Reenesh Prakash, Lindsay Coupland, Samir Dervisevic, Alison E. Mather, John Wain, Mark Webber, Andrew J. Page, Justin O‚ÄôGrady	2021-07-26
EPI_ISL_3078615	2021-07-10	B.1.617.2	Quadram Institute Bioscience	COVID-19 Genomics UK (COG-UK) Consortium	Dave J. Baker, Gemma L. Kay, Alp Aydin, Thanh Le-Viet, Steven Rudder, Ana P. Tedim, Anastasia Kolyva, Maria Diaz, Leonardo de Oliveira Martins, Nabil-Fareed Alikhan, Lizzie Meadows, Rachael Stanley, Rose K Davidson, Ngozi Elumogo, Muhammed Yasir, Sophie J. Prosolek, Ebenezer Foster-Nyarko, Martin Lott, Christopher Jeanes, Lewis G. Spurgin, Nicholas M. Thomson, Alexander J Trotter, Rachel Gilroy, Luke Bedford, Samuel Bloomfield, Claire Stuart, Andrew Bell, Reenesh Prakash, Lindsay Coupland, Samir Dervisevic, Alison E. Mather, John Wain, Mark Webber, Andrew J. Page, Justin O‚ÄôGrady	2021-07-26
EPI_ISL_3078616	2021-07-10	AY.4	Quadram Institute Bioscience	COVID-19 Genomics UK (COG-UK) Consortium	Dave J. Baker, Gemma L. Kay, Alp Aydin, Thanh Le-Viet, Steven Rudder, Ana P. Tedim, Anastasia Kolyva, Maria Diaz, Leonardo de Oliveira Martins, Nabil-Fareed Alikhan, Lizzie Meadows, Rachael Stanley, Rose K Davidson, Ngozi Elumogo, Muhammed Yasir, Sophie J. Prosolek, Ebenezer Foster-Nyarko, Martin Lott, Christopher Jeanes, Lewis G. Spurgin, Nicholas M. Thomson, Alexander J Trotter, Rachel Gilroy, Luke Bedford, Samuel Bloomfield, Claire Stuart, Andrew Bell, Reenesh Prakash, Lindsay Coupland, Samir Dervisevic, Alison E. Mather, John Wain, Mark Webber, Andrew J. Page, Justin O‚ÄôGrady	2021-07-26
EPI_ISL_3078617	2021-07-10	AY.4	Quadram Institute Bioscience	COVID-19 Genomics UK (COG-UK) Consortium	Dave J. Baker, Gemma L. Kay, Alp Aydin, Thanh Le-Viet, Steven Rudder, Ana P. Tedim, Anastasia Kolyva, Maria Diaz, Leonardo de Oliveira Martins, Nabil-Fareed Alikhan, Lizzie Meadows, Rachael Stanley, Rose K Davidson, Ngozi Elumogo, Muhammed Yasir, Sophie J. Prosolek, Ebenezer Foster-Nyarko, Martin Lott, Christopher Jeanes, Lewis G. Spurgin, Nicholas M. Thomson, Alexander J Trotter, Rachel Gilroy, Luke Bedford, Samuel Bloomfield, Claire Stuart, Andrew Bell, Reenesh Prakash, Lindsay Coupland, Samir Dervisevic, Alison E. Mather, John Wain, Mark Webber, Andrew J. Page, Justin O‚ÄôGrady	2021-07-26
EPI_ISL_3078618	2021-07-10	AY.4	Quadram Institute Bioscience	COVID-19 Genomics UK (COG-UK) Consortium	Dave J. Baker, Gemma L. Kay, Alp Aydin, Thanh Le-Viet, Steven Rudder, Ana P. Tedim, Anastasia Kolyva, Maria Diaz, Leonardo de Oliveira Martins, Nabil-Fareed Alikhan, Lizzie Meadows, Rachael Stanley, Rose K Davidson, Ngozi Elumogo, Muhammed Yasir, Sophie J. Prosolek, Ebenezer Foster-Nyarko, Martin Lott, Christopher Jeanes, Lewis G. Spurgin, Nicholas M. Thomson, Alexander J Trotter, Rachel Gilroy, Luke Bedford, Samuel Bloomfield, Claire Stuart, Andrew Bell, Reenesh Prakash, Lindsay Coupland, Samir Dervisevic, Alison E. Mather, John Wain, Mark Webber, Andrew J. Page, Justin O‚ÄôGrady	2021-07-26
EPI_ISL_3078619	2021-07-10	AY.4	Quadram Institute Bioscience	COVID-19 Genomics UK (COG-UK) Consortium	Dave J. Baker, Gemma L. Kay, Alp Aydin, Thanh Le-Viet, Steven Rudder, Ana P. Tedim, Anastasia Kolyva, Maria Diaz, Leonardo de Oliveira Martins, Nabil-Fareed Alikhan, Lizzie Meadows, Rachael Stanley, Rose K Davidson, Ngozi Elumogo, Muhammed Yasir, Sophie J. Prosolek, Ebenezer Foster-Nyarko, Martin Lott, Christopher Jeanes, Lewis G. Spurgin, Nicholas M. Thomson, Alexander J Trotter, Rachel Gilroy, Luke Bedford, Samuel Bloomfield, Claire Stuart, Andrew Bell, Reenesh Prakash, Lindsay Coupland, Samir Dervisevic, Alison E. Mather, John Wain, Mark Webber, Andrew J. Page, Justin O‚ÄôGrady	2021-07-26
EPI_ISL_3078620	2021-07-10	B.1.617.2	Quadram Institute Bioscience	COVID-19 Genomics UK (COG-UK) Consortium	Dave J. Baker, Gemma L. Kay, Alp Aydin, Thanh Le-Viet, Steven Rudder, Ana P. Tedim, Anastasia Kolyva, Maria Diaz, Leonardo de Oliveira Martins, Nabil-Fareed Alikhan, Lizzie Meadows, Rachael Stanley, Rose K Davidson, Ngozi Elumogo, Muhammed Yasir, Sophie J. Prosolek, Ebenezer Foster-Nyarko, Martin Lott, Christopher Jeanes, Lewis G. Spurgin, Nicholas M. Thomson, Alexander J Trotter, Rachel Gilroy, Luke Bedford, Samuel Bloomfield, Claire Stuart, Andrew Bell, Reenesh Prakash, Lindsay Coupland, Samir Dervisevic, Alison E. Mather, John Wain, Mark Webber, Andrew J. Page, Justin O‚ÄôGrady	2021-07-26
EPI_ISL_3078621	2021-07-10	AY.4	Quadram Institute Bioscience	COVID-19 Genomics UK (COG-UK) Consortium	Dave J. Baker, Gemma L. Kay, Alp Aydin, Thanh Le-Viet, Steven Rudder, Ana P. Tedim, Anastasia Kolyva, Maria Diaz, Leonardo de Oliveira Martins, Nabil-Fareed Alikhan, Lizzie Meadows, Rachael Stanley, Rose K Davidson, Ngozi Elumogo, Muhammed Yasir, Sophie J. Prosolek, Ebenezer Foster-Nyarko, Martin Lott, Christopher Jeanes, Lewis G. Spurgin, Nicholas M. Thomson, Alexander J Trotter, Rachel Gilroy, Luke Bedford, Samuel Bloomfield, Claire Stuart, Andrew Bell, Reenesh Prakash, Lindsay Coupland, Samir Dervisevic, Alison E. Mather, John Wain, Mark Webber, Andrew J. Page, Justin O‚ÄôGrady	2021-07-26
EPI_ISL_3078622	2021-07-10	AY.4	Quadram Institute Bioscience	COVID-19 Genomics UK (COG-UK) Consortium	Dave J. Baker, Gemma L. Kay, Alp Aydin, Thanh Le-Viet, Steven Rudder, Ana P. Tedim, Anastasia Kolyva, Maria Diaz, Leonardo de Oliveira Martins, Nabil-Fareed Alikhan, Lizzie Meadows, Rachael Stanley, Rose K Davidson, Ngozi Elumogo, Muhammed Yasir, Sophie J. Prosolek, Ebenezer Foster-Nyarko, Martin Lott, Christopher Jeanes, Lewis G. Spurgin, Nicholas M. Thomson, Alexander J Trotter, Rachel Gilroy, Luke Bedford, Samuel Bloomfield, Claire Stuart, Andrew Bell, Reenesh Prakash, Lindsay Coupland, Samir Dervisevic, Alison E. Mather, John Wain, Mark Webber, Andrew J. Page, Justin O‚ÄôGrady	2021-07-26
EPI_ISL_3078623	2021-07-10	AY.4	Quadram Institute Bioscience	COVID-19 Genomics UK (COG-UK) Consortium	Dave J. Baker, Gemma L. Kay, Alp Aydin, Thanh Le-Viet, Steven Rudder, Ana P. Tedim, Anastasia Kolyva, Maria Diaz, Leonardo de Oliveira Martins, Nabil-Fareed Alikhan, Lizzie Meadows, Rachael Stanley, Rose K Davidson, Ngozi Elumogo, Muhammed Yasir, Sophie J. Prosolek, Ebenezer Foster-Nyarko, Martin Lott, Christopher Jeanes, Lewis G. Spurgin, Nicholas M. Thomson, Alexander J Trotter, Rachel Gilroy, Luke Bedford, Samuel Bloomfield, Claire Stuart, Andrew Bell, Reenesh Prakash, Lindsay Coupland, Samir Dervisevic, Alison E. Mather, John Wain, Mark Webber, Andrew J. Page, Justin O‚ÄôGrady	2021-07-26
EPI_ISL_3078624	2021-07-10	B.1.617.2	Quadram Institute Bioscience	COVID-19 Genomics UK (COG-UK) Consortium	Dave J. Baker, Gemma L. Kay, Alp Aydin, Thanh Le-Viet, Steven Rudder, Ana P. Tedim, Anastasia Kolyva, Maria Diaz, Leonardo de Oliveira Martins, Nabil-Fareed Alikhan, Lizzie Meadows, Rachael Stanley, Rose K Davidson, Ngozi Elumogo, Muhammed Yasir, Sophie J. Prosolek, Ebenezer Foster-Nyarko, Martin Lott, Christopher Jeanes, Lewis G. Spurgin, Nicholas M. Thomson, Alexander J Trotter, Rachel Gilroy, Luke Bedford, Samuel Bloomfield, Claire Stuart, Andrew Bell, Reenesh Prakash, Lindsay Coupland, Samir Dervisevic, Alison E. Mather, John Wain, Mark Webber, Andrew J. Page, Justin O‚ÄôGrady	2021-07-26
EPI_ISL_3078625	2021-07-10	AY.4	Quadram Institute Bioscience	COVID-19 Genomics UK (COG-UK) Consortium	Dave J. Baker, Gemma L. Kay, Alp Aydin, Thanh Le-Viet, Steven Rudder, Ana P. Tedim, Anastasia Kolyva, Maria Diaz, Leonardo de Oliveira Martins, Nabil-Fareed Alikhan, Lizzie Meadows, Rachael Stanley, Rose K Davidson, Ngozi Elumogo, Muhammed Yasir, Sophie J. Prosolek, Ebenezer Foster-Nyarko, Martin Lott, Christopher Jeanes, Lewis G. Spurgin, Nicholas M. Thomson, Alexander J Trotter, Rachel Gilroy, Luke Bedford, Samuel Bloomfield, Claire Stuart, Andrew Bell, Reenesh Prakash, Lindsay Coupland, Samir Dervisevic, Alison E. Mather, John Wain, Mark Webber, Andrew J. Page, Justin O‚ÄôGrady	2021-07-26
EPI_ISL_3078626	2021-07-10	AY.4	Quadram Institute Bioscience	COVID-19 Genomics UK (COG-UK) Consortium	Dave J. Baker, Gemma L. Kay, Alp Aydin, Thanh Le-Viet, Steven Rudder, Ana P. Tedim, Anastasia Kolyva, Maria Diaz, Leonardo de Oliveira Martins, Nabil-Fareed Alikhan, Lizzie Meadows, Rachael Stanley, Rose K Davidson, Ngozi Elumogo, Muhammed Yasir, Sophie J. Prosolek, Ebenezer Foster-Nyarko, Martin Lott, Christopher Jeanes, Lewis G. Spurgin, Nicholas M. Thomson, Alexander J Trotter, Rachel Gilroy, Luke Bedford, Samuel Bloomfield, Claire Stuart, Andrew Bell, Reenesh Prakash, Lindsay Coupland, Samir Dervisevic, Alison E. Mather, John Wain, Mark Webber, Andrew J. Page, Justin O‚ÄôGrady	2021-07-26
EPI_ISL_3078627	2021-07-10	AY.4	Quadram Institute Bioscience	COVID-19 Genomics UK (COG-UK) Consortium	Dave J. Baker, Gemma L. Kay, Alp Aydin, Thanh Le-Viet, Steven Rudder, Ana P. Tedim, Anastasia Kolyva, Maria Diaz, Leonardo de Oliveira Martins, Nabil-Fareed Alikhan, Lizzie Meadows, Rachael Stanley, Rose K Davidson, Ngozi Elumogo, Muhammed Yasir, Sophie J. Prosolek, Ebenezer Foster-Nyarko, Martin Lott, Christopher Jeanes, Lewis G. Spurgin, Nicholas M. Thomson, Alexander J Trotter, Rachel Gilroy, Luke Bedford, Samuel Bloomfield, Claire Stuart, Andrew Bell, Reenesh Prakash, Lindsay Coupland, Samir Dervisevic, Alison E. Mather, John Wain, Mark Webber, Andrew J. Page, Justin O‚ÄôGrady	2021-07-26
EPI_ISL_3078628	2021-07-10	AY.26	Quadram Institute Bioscience	COVID-19 Genomics UK (COG-UK) Consortium	Dave J. Baker, Gemma L. Kay, Alp Aydin, Thanh Le-Viet, Steven Rudder, Ana P. Tedim, Anastasia Kolyva, Maria Diaz, Leonardo de Oliveira Martins, Nabil-Fareed Alikhan, Lizzie Meadows, Rachael Stanley, Rose K Davidson, Ngozi Elumogo, Muhammed Yasir, Sophie J. Prosolek, Ebenezer Foster-Nyarko, Martin Lott, Christopher Jeanes, Lewis G. Spurgin, Nicholas M. Thomson, Alexander J Trotter, Rachel Gilroy, Luke Bedford, Samuel Bloomfield, Claire Stuart, Andrew Bell, Reenesh Prakash, Lindsay Coupland, Samir Dervisevic, Alison E. Mather, John Wain, Mark Webber, Andrew J. Page, Justin O‚ÄôGrady	2021-07-26
EPI_ISL_3078629	2021-07-10	B.1.617.2	Quadram Institute Bioscience	COVID-19 Genomics UK (COG-UK) Consortium	Dave J. Baker, Gemma L. Kay, Alp Aydin, Thanh Le-Viet, Steven Rudder, Ana P. Tedim, Anastasia Kolyva, Maria Diaz, Leonardo de Oliveira Martins, Nabil-Fareed Alikhan, Lizzie Meadows, Rachael Stanley, Rose K Davidson, Ngozi Elumogo, Muhammed Yasir, Sophie J. Prosolek, Ebenezer Foster-Nyarko, Martin Lott, Christopher Jeanes, Lewis G. Spurgin, Nicholas M. Thomson, Alexander J Trotter, Rachel Gilroy, Luke Bedford, Samuel Bloomfield, Claire Stuart, Andrew Bell, Reenesh Prakash, Lindsay Coupland, Samir Dervisevic, Alison E. Mather, John Wain, Mark Webber, Andrew J. Page, Justin O‚ÄôGrady	2021-07-26
EPI_ISL_3078630	2021-07-10	B.1.617.2	Quadram Institute Bioscience	COVID-19 Genomics UK (COG-UK) Consortium	Dave J. Baker, Gemma L. Kay, Alp Aydin, Thanh Le-Viet, Steven Rudder, Ana P. Tedim, Anastasia Kolyva, Maria Diaz, Leonardo de Oliveira Martins, Nabil-Fareed Alikhan, Lizzie Meadows, Rachael Stanley, Rose K Davidson, Ngozi Elumogo, Muhammed Yasir, Sophie J. Prosolek, Ebenezer Foster-Nyarko, Martin Lott, Christopher Jeanes, Lewis G. Spurgin, Nicholas M. Thomson, Alexander J Trotter, Rachel Gilroy, Luke Bedford, Samuel Bloomfield, Claire Stuart, Andrew Bell, Reenesh Prakash, Lindsay Coupland, Samir Dervisevic, Alison E. Mather, John Wain, Mark Webber, Andrew J. Page, Justin O‚ÄôGrady	2021-07-26
EPI_ISL_3078631	2021-07-10	AY.6	Quadram Institute Bioscience	COVID-19 Genomics UK (COG-UK) Consortium	Dave J. Baker, Gemma L. Kay, Alp Aydin, Thanh Le-Viet, Steven Rudder, Ana P. Tedim, Anastasia Kolyva, Maria Diaz, Leonardo de Oliveira Martins, Nabil-Fareed Alikhan, Lizzie Meadows, Rachael Stanley, Rose K Davidson, Ngozi Elumogo, Muhammed Yasir, Sophie J. Prosolek, Ebenezer Foster-Nyarko, Martin Lott, Christopher Jeanes, Lewis G. Spurgin, Nicholas M. Thomson, Alexander J Trotter, Rachel Gilroy, Luke Bedford, Samuel Bloomfield, Claire Stuart, Andrew Bell, Reenesh Prakash, Lindsay Coupland, Samir Dervisevic, Alison E. Mather, John Wain, Mark Webber, Andrew J. Page, Justin O‚ÄôGrady	2021-07-26
EPI_ISL_3078632	2021-07-10	B.1.617.2	Quadram Institute Bioscience	COVID-19 Genomics UK (COG-UK) Consortium	Dave J. Baker, Gemma L. Kay, Alp Aydin, Thanh Le-Viet, Steven Rudder, Ana P. Tedim, Anastasia Kolyva, Maria Diaz, Leonardo de Oliveira Martins, Nabil-Fareed Alikhan, Lizzie Meadows, Rachael Stanley, Rose K Davidson, Ngozi Elumogo, Muhammed Yasir, Sophie J. Prosolek, Ebenezer Foster-Nyarko, Martin Lott, Christopher Jeanes, Lewis G. Spurgin, Nicholas M. Thomson, Alexander J Trotter, Rachel Gilroy, Luke Bedford, Samuel Bloomfield, Claire Stuart, Andrew Bell, Reenesh Prakash, Lindsay Coupland, Samir Dervisevic, Alison E. Mather, John Wain, Mark Webber, Andrew J. Page, Justin O‚ÄôGrady	2021-07-26
EPI_ISL_3078633	2021-07-10	B.1.617.2	Quadram Institute Bioscience	COVID-19 Genomics UK (COG-UK) Consortium	Dave J. Baker, Gemma L. Kay, Alp Aydin, Thanh Le-Viet, Steven Rudder, Ana P. Tedim, Anastasia Kolyva, Maria Diaz, Leonardo de Oliveira Martins, Nabil-Fareed Alikhan, Lizzie Meadows, Rachael Stanley, Rose K Davidson, Ngozi Elumogo, Muhammed Yasir, Sophie J. Prosolek, Ebenezer Foster-Nyarko, Martin Lott, Christopher Jeanes, Lewis G. Spurgin, Nicholas M. Thomson, Alexander J Trotter, Rachel Gilroy, Luke Bedford, Samuel Bloomfield, Claire Stuart, Andrew Bell, Reenesh Prakash, Lindsay Coupland, Samir Dervisevic, Alison E. Mather, John Wain, Mark Webber, Andrew J. Page, Justin O‚ÄôGrady	2021-07-26
EPI_ISL_3078634	2021-07-10	AY.4	Quadram Institute Bioscience	COVID-19 Genomics UK (COG-UK) Consortium	Dave J. Baker, Gemma L. Kay, Alp Aydin, Thanh Le-Viet, Steven Rudder, Ana P. Tedim, Anastasia Kolyva, Maria Diaz, Leonardo de Oliveira Martins, Nabil-Fareed Alikhan, Lizzie Meadows, Rachael Stanley, Rose K Davidson, Ngozi Elumogo, Muhammed Yasir, Sophie J. Prosolek, Ebenezer Foster-Nyarko, Martin Lott, Christopher Jeanes, Lewis G. Spurgin, Nicholas M. Thomson, Alexander J Trotter, Rachel Gilroy, Luke Bedford, Samuel Bloomfield, Claire Stuart, Andrew Bell, Reenesh Prakash, Lindsay Coupland, Samir Dervisevic, Alison E. Mather, John Wain, Mark Webber, Andrew J. Page, Justin O‚ÄôGrady	2021-07-26
EPI_ISL_3078635	2021-07-10	AY.4	Quadram Institute Bioscience	COVID-19 Genomics UK (COG-UK) Consortium	Dave J. Baker, Gemma L. Kay, Alp Aydin, Thanh Le-Viet, Steven Rudder, Ana P. Tedim, Anastasia Kolyva, Maria Diaz, Leonardo de Oliveira Martins, Nabil-Fareed Alikhan, Lizzie Meadows, Rachael Stanley, Rose K Davidson, Ngozi Elumogo, Muhammed Yasir, Sophie J. Prosolek, Ebenezer Foster-Nyarko, Martin Lott, Christopher Jeanes, Lewis G. Spurgin, Nicholas M. Thomson, Alexander J Trotter, Rachel Gilroy, Luke Bedford, Samuel Bloomfield, Claire Stuart, Andrew Bell, Reenesh Prakash, Lindsay Coupland, Samir Dervisevic, Alison E. Mather, John Wain, Mark Webber, Andrew J. Page, Justin O‚ÄôGrady	2021-07-26
EPI_ISL_3078636	2021-07-10	AY.4	Quadram Institute Bioscience	COVID-19 Genomics UK (COG-UK) Consortium	Dave J. Baker, Gemma L. Kay, Alp Aydin, Thanh Le-Viet, Steven Rudder, Ana P. Tedim, Anastasia Kolyva, Maria Diaz, Leonardo de Oliveira Martins, Nabil-Fareed Alikhan, Lizzie Meadows, Rachael Stanley, Rose K Davidson, Ngozi Elumogo, Muhammed Yasir, Sophie J. Prosolek, Ebenezer Foster-Nyarko, Martin Lott, Christopher Jeanes, Lewis G. Spurgin, Nicholas M. Thomson, Alexander J Trotter, Rachel Gilroy, Luke Bedford, Samuel Bloomfield, Claire Stuart, Andrew Bell, Reenesh Prakash, Lindsay Coupland, Samir Dervisevic, Alison E. Mather, John Wain, Mark Webber, Andrew J. Page, Justin O‚ÄôGrady	2021-07-26
EPI_ISL_3078637	2021-07-10	B.1.617.2	Quadram Institute Bioscience	COVID-19 Genomics UK (COG-UK) Consortium	Dave J. Baker, Gemma L. Kay, Alp Aydin, Thanh Le-Viet, Steven Rudder, Ana P. Tedim, Anastasia Kolyva, Maria Diaz, Leonardo de Oliveira Martins, Nabil-Fareed Alikhan, Lizzie Meadows, Rachael Stanley, Rose K Davidson, Ngozi Elumogo, Muhammed Yasir, Sophie J. Prosolek, Ebenezer Foster-Nyarko, Martin Lott, Christopher Jeanes, Lewis G. Spurgin, Nicholas M. Thomson, Alexander J Trotter, Rachel Gilroy, Luke Bedford, Samuel Bloomfield, Claire Stuart, Andrew Bell, Reenesh Prakash, Lindsay Coupland, Samir Dervisevic, Alison E. Mather, John Wain, Mark Webber, Andrew J. Page, Justin O‚ÄôGrady	2021-07-26
EPI_ISL_3078638	2021-07-10	AY.4	Quadram Institute Bioscience	COVID-19 Genomics UK (COG-UK) Consortium	Dave J. Baker, Gemma L. Kay, Alp Aydin, Thanh Le-Viet, Steven Rudder, Ana P. Tedim, Anastasia Kolyva, Maria Diaz, Leonardo de Oliveira Martins, Nabil-Fareed Alikhan, Lizzie Meadows, Rachael Stanley, Rose K Davidson, Ngozi Elumogo, Muhammed Yasir, Sophie J. Prosolek, Ebenezer Foster-Nyarko, Martin Lott, Christopher Jeanes, Lewis G. Spurgin, Nicholas M. Thomson, Alexander J Trotter, Rachel Gilroy, Luke Bedford, Samuel Bloomfield, Claire Stuart, Andrew Bell, Reenesh Prakash, Lindsay Coupland, Samir Dervisevic, Alison E. Mather, John Wain, Mark Webber, Andrew J. Page, Justin O‚ÄôGrady	2021-07-26
EPI_ISL_3078639	2021-07-10	AY.4	Quadram Institute Bioscience	COVID-19 Genomics UK (COG-UK) Consortium	Dave J. Baker, Gemma L. Kay, Alp Aydin, Thanh Le-Viet, Steven Rudder, Ana P. Tedim, Anastasia Kolyva, Maria Diaz, Leonardo de Oliveira Martins, Nabil-Fareed Alikhan, Lizzie Meadows, Rachael Stanley, Rose K Davidson, Ngozi Elumogo, Muhammed Yasir, Sophie J. Prosolek, Ebenezer Foster-Nyarko, Martin Lott, Christopher Jeanes, Lewis G. Spurgin, Nicholas M. Thomson, Alexander J Trotter, Rachel Gilroy, Luke Bedford, Samuel Bloomfield, Claire Stuart, Andrew Bell, Reenesh Prakash, Lindsay Coupland, Samir Dervisevic, Alison E. Mather, John Wain, Mark Webber, Andrew J. Page, Justin O‚ÄôGrady	2021-07-26
EPI_ISL_3078640	2021-07-10	B.1.617.2	Quadram Institute Bioscience	COVID-19 Genomics UK (COG-UK) Consortium	Dave J. Baker, Gemma L. Kay, Alp Aydin, Thanh Le-Viet, Steven Rudder, Ana P. Tedim, Anastasia Kolyva, Maria Diaz, Leonardo de Oliveira Martins, Nabil-Fareed Alikhan, Lizzie Meadows, Rachael Stanley, Rose K Davidson, Ngozi Elumogo, Muhammed Yasir, Sophie J. Prosolek, Ebenezer Foster-Nyarko, Martin Lott, Christopher Jeanes, Lewis G. Spurgin, Nicholas M. Thomson, Alexander J Trotter, Rachel Gilroy, Luke Bedford, Samuel Bloomfield, Claire Stuart, Andrew Bell, Reenesh Prakash, Lindsay Coupland, Samir Dervisevic, Alison E. Mather, John Wain, Mark Webber, Andrew J. Page, Justin O‚ÄôGrady	2021-07-26
EPI_ISL_3078641	2021-07-10	AY.4	Quadram Institute Bioscience	COVID-19 Genomics UK (COG-UK) Consortium	Dave J. Baker, Gemma L. Kay, Alp Aydin, Thanh Le-Viet, Steven Rudder, Ana P. Tedim, Anastasia Kolyva, Maria Diaz, Leonardo de Oliveira Martins, Nabil-Fareed Alikhan, Lizzie Meadows, Rachael Stanley, Rose K Davidson, Ngozi Elumogo, Muhammed Yasir, Sophie J. Prosolek, Ebenezer Foster-Nyarko, Martin Lott, Christopher Jeanes, Lewis G. Spurgin, Nicholas M. Thomson, Alexander J Trotter, Rachel Gilroy, Luke Bedford, Samuel Bloomfield, Claire Stuart, Andrew Bell, Reenesh Prakash, Lindsay Coupland, Samir Dervisevic, Alison E. Mather, John Wain, Mark Webber, Andrew J. Page, Justin O‚ÄôGrady	2021-07-26
EPI_ISL_3177652	2021-07-15	B.1.617.2	Quadram Institute Bioscience	COVID-19 Genomics UK (COG-UK) Consortium	Dave J. Baker, Gemma L. Kay, Alp Aydin, Thanh Le-Viet, Steven Rudder, Ana P. Tedim, Anastasia Kolyva, Maria Diaz, Leonardo de Oliveira Martins, Nabil-Fareed Alikhan, Lizzie Meadows, Rachael Stanley, Rose K Davidson, Ngozi Elumogo, Muhammed Yasir, Sophie J. Prosolek, Ebenezer Foster-Nyarko, Martin Lott, Christopher Jeanes, Lewis G. Spurgin, Nicholas M. Thomson, Alexander J Trotter, Rachel Gilroy, Luke Bedford, Samuel Bloomfield, Claire Stuart, Andrew Bell, Reenesh Prakash, Lindsay Coupland, Samir Dervisevic, Alison E. Mather, John Wain, Mark Webber, Andrew J. Page, Justin O'Grady	2021-08-02
EPI_ISL_3177653	2021-07-15	AY.4	Quadram Institute Bioscience	COVID-19 Genomics UK (COG-UK) Consortium	Dave J. Baker, Gemma L. Kay, Alp Aydin, Thanh Le-Viet, Steven Rudder, Ana P. Tedim, Anastasia Kolyva, Maria Diaz, Leonardo de Oliveira Martins, Nabil-Fareed Alikhan, Lizzie Meadows, Rachael Stanley, Rose K Davidson, Ngozi Elumogo, Muhammed Yasir, Sophie J. Prosolek, Ebenezer Foster-Nyarko, Martin Lott, Christopher Jeanes, Lewis G. Spurgin, Nicholas M. Thomson, Alexander J Trotter, Rachel Gilroy, Luke Bedford, Samuel Bloomfield, Claire Stuart, Andrew Bell, Reenesh Prakash, Lindsay Coupland, Samir Dervisevic, Alison E. Mather, John Wain, Mark Webber, Andrew J. Page, Justin O'Grady	2021-08-02
EPI_ISL_3177654	2021-07-15	AY.4	Quadram Institute Bioscience	COVID-19 Genomics UK (COG-UK) Consortium	Dave J. Baker, Gemma L. Kay, Alp Aydin, Thanh Le-Viet, Steven Rudder, Ana P. Tedim, Anastasia Kolyva, Maria Diaz, Leonardo de Oliveira Martins, Nabil-Fareed Alikhan, Lizzie Meadows, Rachael Stanley, Rose K Davidson, Ngozi Elumogo, Muhammed Yasir, Sophie J. Prosolek, Ebenezer Foster-Nyarko, Martin Lott, Christopher Jeanes, Lewis G. Spurgin, Nicholas M. Thomson, Alexander J Trotter, Rachel Gilroy, Luke Bedford, Samuel Bloomfield, Claire Stuart, Andrew Bell, Reenesh Prakash, Lindsay Coupland, Samir Dervisevic, Alison E. Mather, John Wain, Mark Webber, Andrew J. Page, Justin O'Grady	2021-08-02
EPI_ISL_3177655	2021-07-15	B.1.617.2	Quadram Institute Bioscience	COVID-19 Genomics UK (COG-UK) Consortium	Dave J. Baker, Gemma L. Kay, Alp Aydin, Thanh Le-Viet, Steven Rudder, Ana P. Tedim, Anastasia Kolyva, Maria Diaz, Leonardo de Oliveira Martins, Nabil-Fareed Alikhan, Lizzie Meadows, Rachael Stanley, Rose K Davidson, Ngozi Elumogo, Muhammed Yasir, Sophie J. Prosolek, Ebenezer Foster-Nyarko, Martin Lott, Christopher Jeanes, Lewis G. Spurgin, Nicholas M. Thomson, Alexander J Trotter, Rachel Gilroy, Luke Bedford, Samuel Bloomfield, Claire Stuart, Andrew Bell, Reenesh Prakash, Lindsay Coupland, Samir Dervisevic, Alison E. Mather, John Wain, Mark Webber, Andrew J. Page, Justin O'Grady	2021-08-02
EPI_ISL_3177656	2021-07-11	B.1.617.2	Quadram Institute Bioscience	COVID-19 Genomics UK (COG-UK) Consortium	Dave J. Baker, Gemma L. Kay, Alp Aydin, Thanh Le-Viet, Steven Rudder, Ana P. Tedim, Anastasia Kolyva, Maria Diaz, Leonardo de Oliveira Martins, Nabil-Fareed Alikhan, Lizzie Meadows, Rachael Stanley, Rose K Davidson, Ngozi Elumogo, Muhammed Yasir, Sophie J. Prosolek, Ebenezer Foster-Nyarko, Martin Lott, Christopher Jeanes, Lewis G. Spurgin, Nicholas M. Thomson, Alexander J Trotter, Rachel Gilroy, Luke Bedford, Samuel Bloomfield, Claire Stuart, Andrew Bell, Reenesh Prakash, Lindsay Coupland, Samir Dervisevic, Alison E. Mather, John Wain, Mark Webber, Andrew J. Page, Justin O'Grady	2021-08-02
EPI_ISL_3177657	2021-07-15	B.1.617.2	Quadram Institute Bioscience	COVID-19 Genomics UK (COG-UK) Consortium	Dave J. Baker, Gemma L. Kay, Alp Aydin, Thanh Le-Viet, Steven Rudder, Ana P. Tedim, Anastasia Kolyva, Maria Diaz, Leonardo de Oliveira Martins, Nabil-Fareed Alikhan, Lizzie Meadows, Rachael Stanley, Rose K Davidson, Ngozi Elumogo, Muhammed Yasir, Sophie J. Prosolek, Ebenezer Foster-Nyarko, Martin Lott, Christopher Jeanes, Lewis G. Spurgin, Nicholas M. Thomson, Alexander J Trotter, Rachel Gilroy, Luke Bedford, Samuel Bloomfield, Claire Stuart, Andrew Bell, Reenesh Prakash, Lindsay Coupland, Samir Dervisevic, Alison E. Mather, John Wain, Mark Webber, Andrew J. Page, Justin O'Grady	2021-08-02
EPI_ISL_3177658	2021-07-15	B.1.617.2	Quadram Institute Bioscience	COVID-19 Genomics UK (COG-UK) Consortium	Dave J. Baker, Gemma L. Kay, Alp Aydin, Thanh Le-Viet, Steven Rudder, Ana P. Tedim, Anastasia Kolyva, Maria Diaz, Leonardo de Oliveira Martins, Nabil-Fareed Alikhan, Lizzie Meadows, Rachael Stanley, Rose K Davidson, Ngozi Elumogo, Muhammed Yasir, Sophie J. Prosolek, Ebenezer Foster-Nyarko, Martin Lott, Christopher Jeanes, Lewis G. Spurgin, Nicholas M. Thomson, Alexander J Trotter, Rachel Gilroy, Luke Bedford, Samuel Bloomfield, Claire Stuart, Andrew Bell, Reenesh Prakash, Lindsay Coupland, Samir Dervisevic, Alison E. Mather, John Wain, Mark Webber, Andrew J. Page, Justin O'Grady	2021-08-02
EPI_ISL_3177659	2021-07-15	B.1.617.2	Quadram Institute Bioscience	COVID-19 Genomics UK (COG-UK) Consortium	Dave J. Baker, Gemma L. Kay, Alp Aydin, Thanh Le-Viet, Steven Rudder, Ana P. Tedim, Anastasia Kolyva, Maria Diaz, Leonardo de Oliveira Martins, Nabil-Fareed Alikhan, Lizzie Meadows, Rachael Stanley, Rose K Davidson, Ngozi Elumogo, Muhammed Yasir, Sophie J. Prosolek, Ebenezer Foster-Nyarko, Martin Lott, Christopher Jeanes, Lewis G. Spurgin, Nicholas M. Thomson, Alexander J Trotter, Rachel Gilroy, Luke Bedford, Samuel Bloomfield, Claire Stuart, Andrew Bell, Reenesh Prakash, Lindsay Coupland, Samir Dervisevic, Alison E. Mather, John Wain, Mark Webber, Andrew J. Page, Justin O'Grady	2021-08-02
EPI_ISL_3177660	2021-07-15	AY.4	Quadram Institute Bioscience	COVID-19 Genomics UK (COG-UK) Consortium	Dave J. Baker, Gemma L. Kay, Alp Aydin, Thanh Le-Viet, Steven Rudder, Ana P. Tedim, Anastasia Kolyva, Maria Diaz, Leonardo de Oliveira Martins, Nabil-Fareed Alikhan, Lizzie Meadows, Rachael Stanley, Rose K Davidson, Ngozi Elumogo, Muhammed Yasir, Sophie J. Prosolek, Ebenezer Foster-Nyarko, Martin Lott, Christopher Jeanes, Lewis G. Spurgin, Nicholas M. Thomson, Alexander J Trotter, Rachel Gilroy, Luke Bedford, Samuel Bloomfield, Claire Stuart, Andrew Bell, Reenesh Prakash, Lindsay Coupland, Samir Dervisevic, Alison E. Mather, John Wain, Mark Webber, Andrew J. Page, Justin O'Grady	2021-08-02
EPI_ISL_3177661	2021-07-14	B.1.617.2	Quadram Institute Bioscience	COVID-19 Genomics UK (COG-UK) Consortium	Dave J. Baker, Gemma L. Kay, Alp Aydin, Thanh Le-Viet, Steven Rudder, Ana P. Tedim, Anastasia Kolyva, Maria Diaz, Leonardo de Oliveira Martins, Nabil-Fareed Alikhan, Lizzie Meadows, Rachael Stanley, Rose K Davidson, Ngozi Elumogo, Muhammed Yasir, Sophie J. Prosolek, Ebenezer Foster-Nyarko, Martin Lott, Christopher Jeanes, Lewis G. Spurgin, Nicholas M. Thomson, Alexander J Trotter, Rachel Gilroy, Luke Bedford, Samuel Bloomfield, Claire Stuart, Andrew Bell, Reenesh Prakash, Lindsay Coupland, Samir Dervisevic, Alison E. Mather, John Wain, Mark Webber, Andrew J. Page, Justin O'Grady	2021-08-02
EPI_ISL_3177662	2021-07-15	AY.4	Quadram Institute Bioscience	COVID-19 Genomics UK (COG-UK) Consortium	Dave J. Baker, Gemma L. Kay, Alp Aydin, Thanh Le-Viet, Steven Rudder, Ana P. Tedim, Anastasia Kolyva, Maria Diaz, Leonardo de Oliveira Martins, Nabil-Fareed Alikhan, Lizzie Meadows, Rachael Stanley, Rose K Davidson, Ngozi Elumogo, Muhammed Yasir, Sophie J. Prosolek, Ebenezer Foster-Nyarko, Martin Lott, Christopher Jeanes, Lewis G. Spurgin, Nicholas M. Thomson, Alexander J Trotter, Rachel Gilroy, Luke Bedford, Samuel Bloomfield, Claire Stuart, Andrew Bell, Reenesh Prakash, Lindsay Coupland, Samir Dervisevic, Alison E. Mather, John Wain, Mark Webber, Andrew J. Page, Justin O'Grady	2021-08-02
EPI_ISL_3177663	2021-07-15	AY.4	Quadram Institute Bioscience	COVID-19 Genomics UK (COG-UK) Consortium	Dave J. Baker, Gemma L. Kay, Alp Aydin, Thanh Le-Viet, Steven Rudder, Ana P. Tedim, Anastasia Kolyva, Maria Diaz, Leonardo de Oliveira Martins, Nabil-Fareed Alikhan, Lizzie Meadows, Rachael Stanley, Rose K Davidson, Ngozi Elumogo, Muhammed Yasir, Sophie J. Prosolek, Ebenezer Foster-Nyarko, Martin Lott, Christopher Jeanes, Lewis G. Spurgin, Nicholas M. Thomson, Alexander J Trotter, Rachel Gilroy, Luke Bedford, Samuel Bloomfield, Claire Stuart, Andrew Bell, Reenesh Prakash, Lindsay Coupland, Samir Dervisevic, Alison E. Mather, John Wain, Mark Webber, Andrew J. Page, Justin O'Grady	2021-08-02
EPI_ISL_3177664	2021-07-15	AY.4	Quadram Institute Bioscience	COVID-19 Genomics UK (COG-UK) Consortium	Dave J. Baker, Gemma L. Kay, Alp Aydin, Thanh Le-Viet, Steven Rudder, Ana P. Tedim, Anastasia Kolyva, Maria Diaz, Leonardo de Oliveira Martins, Nabil-Fareed Alikhan, Lizzie Meadows, Rachael Stanley, Rose K Davidson, Ngozi Elumogo, Muhammed Yasir, Sophie J. Prosolek, Ebenezer Foster-Nyarko, Martin Lott, Christopher Jeanes, Lewis G. Spurgin, Nicholas M. Thomson, Alexander J Trotter, Rachel Gilroy, Luke Bedford, Samuel Bloomfield, Claire Stuart, Andrew Bell, Reenesh Prakash, Lindsay Coupland, Samir Dervisevic, Alison E. Mather, John Wain, Mark Webber, Andrew J. Page, Justin O'Grady	2021-08-02
EPI_ISL_3177665	2021-07-15	AY.4	Quadram Institute Bioscience	COVID-19 Genomics UK (COG-UK) Consortium	Dave J. Baker, Gemma L. Kay, Alp Aydin, Thanh Le-Viet, Steven Rudder, Ana P. Tedim, Anastasia Kolyva, Maria Diaz, Leonardo de Oliveira Martins, Nabil-Fareed Alikhan, Lizzie Meadows, Rachael Stanley, Rose K Davidson, Ngozi Elumogo, Muhammed Yasir, Sophie J. Prosolek, Ebenezer Foster-Nyarko, Martin Lott, Christopher Jeanes, Lewis G. Spurgin, Nicholas M. Thomson, Alexander J Trotter, Rachel Gilroy, Luke Bedford, Samuel Bloomfield, Claire Stuart, Andrew Bell, Reenesh Prakash, Lindsay Coupland, Samir Dervisevic, Alison E. Mather, John Wain, Mark Webber, Andrew J. Page, Justin O'Grady	2021-08-02
EPI_ISL_3177666	2021-07-15	AY.4	Quadram Institute Bioscience	COVID-19 Genomics UK (COG-UK) Consortium	Dave J. Baker, Gemma L. Kay, Alp Aydin, Thanh Le-Viet, Steven Rudder, Ana P. Tedim, Anastasia Kolyva, Maria Diaz, Leonardo de Oliveira Martins, Nabil-Fareed Alikhan, Lizzie Meadows, Rachael Stanley, Rose K Davidson, Ngozi Elumogo, Muhammed Yasir, Sophie J. Prosolek, Ebenezer Foster-Nyarko, Martin Lott, Christopher Jeanes, Lewis G. Spurgin, Nicholas M. Thomson, Alexander J Trotter, Rachel Gilroy, Luke Bedford, Samuel Bloomfield, Claire Stuart, Andrew Bell, Reenesh Prakash, Lindsay Coupland, Samir Dervisevic, Alison E. Mather, John Wain, Mark Webber, Andrew J. Page, Justin O'Grady	2021-08-02
EPI_ISL_3177667	2021-07-15	AY.10	Quadram Institute Bioscience	COVID-19 Genomics UK (COG-UK) Consortium	Dave J. Baker, Gemma L. Kay, Alp Aydin, Thanh Le-Viet, Steven Rudder, Ana P. Tedim, Anastasia Kolyva, Maria Diaz, Leonardo de Oliveira Martins, Nabil-Fareed Alikhan, Lizzie Meadows, Rachael Stanley, Rose K Davidson, Ngozi Elumogo, Muhammed Yasir, Sophie J. Prosolek, Ebenezer Foster-Nyarko, Martin Lott, Christopher Jeanes, Lewis G. Spurgin, Nicholas M. Thomson, Alexander J Trotter, Rachel Gilroy, Luke Bedford, Samuel Bloomfield, Claire Stuart, Andrew Bell, Reenesh Prakash, Lindsay Coupland, Samir Dervisevic, Alison E. Mather, John Wain, Mark Webber, Andrew J. Page, Justin O'Grady	2021-08-02
EPI_ISL_3177668	2021-07-15	AY.4	Quadram Institute Bioscience	COVID-19 Genomics UK (COG-UK) Consortium	Dave J. Baker, Gemma L. Kay, Alp Aydin, Thanh Le-Viet, Steven Rudder, Ana P. Tedim, Anastasia Kolyva, Maria Diaz, Leonardo de Oliveira Martins, Nabil-Fareed Alikhan, Lizzie Meadows, Rachael Stanley, Rose K Davidson, Ngozi Elumogo, Muhammed Yasir, Sophie J. Prosolek, Ebenezer Foster-Nyarko, Martin Lott, Christopher Jeanes, Lewis G. Spurgin, Nicholas M. Thomson, Alexander J Trotter, Rachel Gilroy, Luke Bedford, Samuel Bloomfield, Claire Stuart, Andrew Bell, Reenesh Prakash, Lindsay Coupland, Samir Dervisevic, Alison E. Mather, John Wain, Mark Webber, Andrew J. Page, Justin O'Grady	2021-08-02
EPI_ISL_3177669	2021-07-11	AY.4	Quadram Institute Bioscience	COVID-19 Genomics UK (COG-UK) Consortium	Dave J. Baker, Gemma L. Kay, Alp Aydin, Thanh Le-Viet, Steven Rudder, Ana P. Tedim, Anastasia Kolyva, Maria Diaz, Leonardo de Oliveira Martins, Nabil-Fareed Alikhan, Lizzie Meadows, Rachael Stanley, Rose K Davidson, Ngozi Elumogo, Muhammed Yasir, Sophie J. Prosolek, Ebenezer Foster-Nyarko, Martin Lott, Christopher Jeanes, Lewis G. Spurgin, Nicholas M. Thomson, Alexander J Trotter, Rachel Gilroy, Luke Bedford, Samuel Bloomfield, Claire Stuart, Andrew Bell, Reenesh Prakash, Lindsay Coupland, Samir Dervisevic, Alison E. Mather, John Wain, Mark Webber, Andrew J. Page, Justin O'Grady	2021-08-02
EPI_ISL_3177670	2021-07-12	AY.4	Quadram Institute Bioscience	COVID-19 Genomics UK (COG-UK) Consortium	Dave J. Baker, Gemma L. Kay, Alp Aydin, Thanh Le-Viet, Steven Rudder, Ana P. Tedim, Anastasia Kolyva, Maria Diaz, Leonardo de Oliveira Martins, Nabil-Fareed Alikhan, Lizzie Meadows, Rachael Stanley, Rose K Davidson, Ngozi Elumogo, Muhammed Yasir, Sophie J. Prosolek, Ebenezer Foster-Nyarko, Martin Lott, Christopher Jeanes, Lewis G. Spurgin, Nicholas M. Thomson, Alexander J Trotter, Rachel Gilroy, Luke Bedford, Samuel Bloomfield, Claire Stuart, Andrew Bell, Reenesh Prakash, Lindsay Coupland, Samir Dervisevic, Alison E. Mather, John Wain, Mark Webber, Andrew J. Page, Justin O'Grady	2021-08-02
EPI_ISL_3177671	2021-07-15	B.1.617.2	Quadram Institute Bioscience	COVID-19 Genomics UK (COG-UK) Consortium	Dave J. Baker, Gemma L. Kay, Alp Aydin, Thanh Le-Viet, Steven Rudder, Ana P. Tedim, Anastasia Kolyva, Maria Diaz, Leonardo de Oliveira Martins, Nabil-Fareed Alikhan, Lizzie Meadows, Rachael Stanley, Rose K Davidson, Ngozi Elumogo, Muhammed Yasir, Sophie J. Prosolek, Ebenezer Foster-Nyarko, Martin Lott, Christopher Jeanes, Lewis G. Spurgin, Nicholas M. Thomson, Alexander J Trotter, Rachel Gilroy, Luke Bedford, Samuel Bloomfield, Claire Stuart, Andrew Bell, Reenesh Prakash, Lindsay Coupland, Samir Dervisevic, Alison E. Mather, John Wain, Mark Webber, Andrew J. Page, Justin O'Grady	2021-08-02
EPI_ISL_3177672	2021-07-15	AY.4	Quadram Institute Bioscience	COVID-19 Genomics UK (COG-UK) Consortium	Dave J. Baker, Gemma L. Kay, Alp Aydin, Thanh Le-Viet, Steven Rudder, Ana P. Tedim, Anastasia Kolyva, Maria Diaz, Leonardo de Oliveira Martins, Nabil-Fareed Alikhan, Lizzie Meadows, Rachael Stanley, Rose K Davidson, Ngozi Elumogo, Muhammed Yasir, Sophie J. Prosolek, Ebenezer Foster-Nyarko, Martin Lott, Christopher Jeanes, Lewis G. Spurgin, Nicholas M. Thomson, Alexander J Trotter, Rachel Gilroy, Luke Bedford, Samuel Bloomfield, Claire Stuart, Andrew Bell, Reenesh Prakash, Lindsay Coupland, Samir Dervisevic, Alison E. Mather, John Wain, Mark Webber, Andrew J. Page, Justin O'Grady	2021-08-02
EPI_ISL_3177673	2021-07-13	AY.4.5	Quadram Institute Bioscience	COVID-19 Genomics UK (COG-UK) Consortium	Dave J. Baker, Gemma L. Kay, Alp Aydin, Thanh Le-Viet, Steven Rudder, Ana P. Tedim, Anastasia Kolyva, Maria Diaz, Leonardo de Oliveira Martins, Nabil-Fareed Alikhan, Lizzie Meadows, Rachael Stanley, Rose K Davidson, Ngozi Elumogo, Muhammed Yasir, Sophie J. Prosolek, Ebenezer Foster-Nyarko, Martin Lott, Christopher Jeanes, Lewis G. Spurgin, Nicholas M. Thomson, Alexander J Trotter, Rachel Gilroy, Luke Bedford, Samuel Bloomfield, Claire Stuart, Andrew Bell, Reenesh Prakash, Lindsay Coupland, Samir Dervisevic, Alison E. Mather, John Wain, Mark Webber, Andrew J. Page, Justin O'Grady	2021-08-02
EPI_ISL_3177674	2021-07-15	AY.4	Quadram Institute Bioscience	COVID-19 Genomics UK (COG-UK) Consortium	Dave J. Baker, Gemma L. Kay, Alp Aydin, Thanh Le-Viet, Steven Rudder, Ana P. Tedim, Anastasia Kolyva, Maria Diaz, Leonardo de Oliveira Martins, Nabil-Fareed Alikhan, Lizzie Meadows, Rachael Stanley, Rose K Davidson, Ngozi Elumogo, Muhammed Yasir, Sophie J. Prosolek, Ebenezer Foster-Nyarko, Martin Lott, Christopher Jeanes, Lewis G. Spurgin, Nicholas M. Thomson, Alexander J Trotter, Rachel Gilroy, Luke Bedford, Samuel Bloomfield, Claire Stuart, Andrew Bell, Reenesh Prakash, Lindsay Coupland, Samir Dervisevic, Alison E. Mather, John Wain, Mark Webber, Andrew J. Page, Justin O'Grady	2021-08-02
EPI_ISL_3177675	2021-07-11	B.1.617.2	Quadram Institute Bioscience	COVID-19 Genomics UK (COG-UK) Consortium	Dave J. Baker, Gemma L. Kay, Alp Aydin, Thanh Le-Viet, Steven Rudder, Ana P. Tedim, Anastasia Kolyva, Maria Diaz, Leonardo de Oliveira Martins, Nabil-Fareed Alikhan, Lizzie Meadows, Rachael Stanley, Rose K Davidson, Ngozi Elumogo, Muhammed Yasir, Sophie J. Prosolek, Ebenezer Foster-Nyarko, Martin Lott, Christopher Jeanes, Lewis G. Spurgin, Nicholas M. Thomson, Alexander J Trotter, Rachel Gilroy, Luke Bedford, Samuel Bloomfield, Claire Stuart, Andrew Bell, Reenesh Prakash, Lindsay Coupland, Samir Dervisevic, Alison E. Mather, John Wain, Mark Webber, Andrew J. Page, Justin O'Grady	2021-08-02
EPI_ISL_3177676	2021-07-16	AY.4	Quadram Institute Bioscience	COVID-19 Genomics UK (COG-UK) Consortium	Dave J. Baker, Gemma L. Kay, Alp Aydin, Thanh Le-Viet, Steven Rudder, Ana P. Tedim, Anastasia Kolyva, Maria Diaz, Leonardo de Oliveira Martins, Nabil-Fareed Alikhan, Lizzie Meadows, Rachael Stanley, Rose K Davidson, Ngozi Elumogo, Muhammed Yasir, Sophie J. Prosolek, Ebenezer Foster-Nyarko, Martin Lott, Christopher Jeanes, Lewis G. Spurgin, Nicholas M. Thomson, Alexander J Trotter, Rachel Gilroy, Luke Bedford, Samuel Bloomfield, Claire Stuart, Andrew Bell, Reenesh Prakash, Lindsay Coupland, Samir Dervisevic, Alison E. Mather, John Wain, Mark Webber, Andrew J. Page, Justin O'Grady	2021-08-02
EPI_ISL_3177677	2021-07-15	AY.4	Quadram Institute Bioscience	COVID-19 Genomics UK (COG-UK) Consortium	Dave J. Baker, Gemma L. Kay, Alp Aydin, Thanh Le-Viet, Steven Rudder, Ana P. Tedim, Anastasia Kolyva, Maria Diaz, Leonardo de Oliveira Martins, Nabil-Fareed Alikhan, Lizzie Meadows, Rachael Stanley, Rose K Davidson, Ngozi Elumogo, Muhammed Yasir, Sophie J. Prosolek, Ebenezer Foster-Nyarko, Martin Lott, Christopher Jeanes, Lewis G. Spurgin, Nicholas M. Thomson, Alexander J Trotter, Rachel Gilroy, Luke Bedford, Samuel Bloomfield, Claire Stuart, Andrew Bell, Reenesh Prakash, Lindsay Coupland, Samir Dervisevic, Alison E. Mather, John Wain, Mark Webber, Andrew J. Page, Justin O'Grady	2021-08-02
EPI_ISL_3177678	2021-07-15	B.1.617.2	Quadram Institute Bioscience	COVID-19 Genomics UK (COG-UK) Consortium	Dave J. Baker, Gemma L. Kay, Alp Aydin, Thanh Le-Viet, Steven Rudder, Ana P. Tedim, Anastasia Kolyva, Maria Diaz, Leonardo de Oliveira Martins, Nabil-Fareed Alikhan, Lizzie Meadows, Rachael Stanley, Rose K Davidson, Ngozi Elumogo, Muhammed Yasir, Sophie J. Prosolek, Ebenezer Foster-Nyarko, Martin Lott, Christopher Jeanes, Lewis G. Spurgin, Nicholas M. Thomson, Alexander J Trotter, Rachel Gilroy, Luke Bedford, Samuel Bloomfield, Claire Stuart, Andrew Bell, Reenesh Prakash, Lindsay Coupland, Samir Dervisevic, Alison E. Mather, John Wain, Mark Webber, Andrew J. Page, Justin O'Grady	2021-08-02
EPI_ISL_3177679	2021-07-17	B.1.617.2	Quadram Institute Bioscience	COVID-19 Genomics UK (COG-UK) Consortium	Dave J. Baker, Gemma L. Kay, Alp Aydin, Thanh Le-Viet, Steven Rudder, Ana P. Tedim, Anastasia Kolyva, Maria Diaz, Leonardo de Oliveira Martins, Nabil-Fareed Alikhan, Lizzie Meadows, Rachael Stanley, Rose K Davidson, Ngozi Elumogo, Muhammed Yasir, Sophie J. Prosolek, Ebenezer Foster-Nyarko, Martin Lott, Christopher Jeanes, Lewis G. Spurgin, Nicholas M. Thomson, Alexander J Trotter, Rachel Gilroy, Luke Bedford, Samuel Bloomfield, Claire Stuart, Andrew Bell, Reenesh Prakash, Lindsay Coupland, Samir Dervisevic, Alison E. Mather, John Wain, Mark Webber, Andrew J. Page, Justin O'Grady	2021-08-02
EPI_ISL_3177680	2021-07-15	AY.9	Quadram Institute Bioscience	COVID-19 Genomics UK (COG-UK) Consortium	Dave J. Baker, Gemma L. Kay, Alp Aydin, Thanh Le-Viet, Steven Rudder, Ana P. Tedim, Anastasia Kolyva, Maria Diaz, Leonardo de Oliveira Martins, Nabil-Fareed Alikhan, Lizzie Meadows, Rachael Stanley, Rose K Davidson, Ngozi Elumogo, Muhammed Yasir, Sophie J. Prosolek, Ebenezer Foster-Nyarko, Martin Lott, Christopher Jeanes, Lewis G. Spurgin, Nicholas M. Thomson, Alexander J Trotter, Rachel Gilroy, Luke Bedford, Samuel Bloomfield, Claire Stuart, Andrew Bell, Reenesh Prakash, Lindsay Coupland, Samir Dervisevic, Alison E. Mather, John Wain, Mark Webber, Andrew J. Page, Justin O'Grady	2021-08-02
EPI_ISL_3177681	2021-07-15	AY.4	Quadram Institute Bioscience	COVID-19 Genomics UK (COG-UK) Consortium	Dave J. Baker, Gemma L. Kay, Alp Aydin, Thanh Le-Viet, Steven Rudder, Ana P. Tedim, Anastasia Kolyva, Maria Diaz, Leonardo de Oliveira Martins, Nabil-Fareed Alikhan, Lizzie Meadows, Rachael Stanley, Rose K Davidson, Ngozi Elumogo, Muhammed Yasir, Sophie J. Prosolek, Ebenezer Foster-Nyarko, Martin Lott, Christopher Jeanes, Lewis G. Spurgin, Nicholas M. Thomson, Alexander J Trotter, Rachel Gilroy, Luke Bedford, Samuel Bloomfield, Claire Stuart, Andrew Bell, Reenesh Prakash, Lindsay Coupland, Samir Dervisevic, Alison E. Mather, John Wain, Mark Webber, Andrew J. Page, Justin O'Grady	2021-08-02
EPI_ISL_3177682	2021-07-15	AY.4	Quadram Institute Bioscience	COVID-19 Genomics UK (COG-UK) Consortium	Dave J. Baker, Gemma L. Kay, Alp Aydin, Thanh Le-Viet, Steven Rudder, Ana P. Tedim, Anastasia Kolyva, Maria Diaz, Leonardo de Oliveira Martins, Nabil-Fareed Alikhan, Lizzie Meadows, Rachael Stanley, Rose K Davidson, Ngozi Elumogo, Muhammed Yasir, Sophie J. Prosolek, Ebenezer Foster-Nyarko, Martin Lott, Christopher Jeanes, Lewis G. Spurgin, Nicholas M. Thomson, Alexander J Trotter, Rachel Gilroy, Luke Bedford, Samuel Bloomfield, Claire Stuart, Andrew Bell, Reenesh Prakash, Lindsay Coupland, Samir Dervisevic, Alison E. Mather, John Wain, Mark Webber, Andrew J. Page, Justin O'Grady	2021-08-02
EPI_ISL_3177683	2021-07-17	AY.4	Quadram Institute Bioscience	COVID-19 Genomics UK (COG-UK) Consortium	Dave J. Baker, Gemma L. Kay, Alp Aydin, Thanh Le-Viet, Steven Rudder, Ana P. Tedim, Anastasia Kolyva, Maria Diaz, Leonardo de Oliveira Martins, Nabil-Fareed Alikhan, Lizzie Meadows, Rachael Stanley, Rose K Davidson, Ngozi Elumogo, Muhammed Yasir, Sophie J. Prosolek, Ebenezer Foster-Nyarko, Martin Lott, Christopher Jeanes, Lewis G. Spurgin, Nicholas M. Thomson, Alexander J Trotter, Rachel Gilroy, Luke Bedford, Samuel Bloomfield, Claire Stuart, Andrew Bell, Reenesh Prakash, Lindsay Coupland, Samir Dervisevic, Alison E. Mather, John Wain, Mark Webber, Andrew J. Page, Justin O'Grady	2021-08-02
EPI_ISL_3177684	2021-07-14	AY.4	Quadram Institute Bioscience	COVID-19 Genomics UK (COG-UK) Consortium	Dave J. Baker, Gemma L. Kay, Alp Aydin, Thanh Le-Viet, Steven Rudder, Ana P. Tedim, Anastasia Kolyva, Maria Diaz, Leonardo de Oliveira Martins, Nabil-Fareed Alikhan, Lizzie Meadows, Rachael Stanley, Rose K Davidson, Ngozi Elumogo, Muhammed Yasir, Sophie J. Prosolek, Ebenezer Foster-Nyarko, Martin Lott, Christopher Jeanes, Lewis G. Spurgin, Nicholas M. Thomson, Alexander J Trotter, Rachel Gilroy, Luke Bedford, Samuel Bloomfield, Claire Stuart, Andrew Bell, Reenesh Prakash, Lindsay Coupland, Samir Dervisevic, Alison E. Mather, John Wain, Mark Webber, Andrew J. Page, Justin O'Grady	2021-08-02
EPI_ISL_3177685	2021-07-15	AY.4	Quadram Institute Bioscience	COVID-19 Genomics UK (COG-UK) Consortium	Dave J. Baker, Gemma L. Kay, Alp Aydin, Thanh Le-Viet, Steven Rudder, Ana P. Tedim, Anastasia Kolyva, Maria Diaz, Leonardo de Oliveira Martins, Nabil-Fareed Alikhan, Lizzie Meadows, Rachael Stanley, Rose K Davidson, Ngozi Elumogo, Muhammed Yasir, Sophie J. Prosolek, Ebenezer Foster-Nyarko, Martin Lott, Christopher Jeanes, Lewis G. Spurgin, Nicholas M. Thomson, Alexander J Trotter, Rachel Gilroy, Luke Bedford, Samuel Bloomfield, Claire Stuart, Andrew Bell, Reenesh Prakash, Lindsay Coupland, Samir Dervisevic, Alison E. Mather, John Wain, Mark Webber, Andrew J. Page, Justin O'Grady	2021-08-02
EPI_ISL_3177686	2021-07-15	AY.4	Quadram Institute Bioscience	COVID-19 Genomics UK (COG-UK) Consortium	Dave J. Baker, Gemma L. Kay, Alp Aydin, Thanh Le-Viet, Steven Rudder, Ana P. Tedim, Anastasia Kolyva, Maria Diaz, Leonardo de Oliveira Martins, Nabil-Fareed Alikhan, Lizzie Meadows, Rachael Stanley, Rose K Davidson, Ngozi Elumogo, Muhammed Yasir, Sophie J. Prosolek, Ebenezer Foster-Nyarko, Martin Lott, Christopher Jeanes, Lewis G. Spurgin, Nicholas M. Thomson, Alexander J Trotter, Rachel Gilroy, Luke Bedford, Samuel Bloomfield, Claire Stuart, Andrew Bell, Reenesh Prakash, Lindsay Coupland, Samir Dervisevic, Alison E. Mather, John Wain, Mark Webber, Andrew J. Page, Justin O'Grady	2021-08-02
EPI_ISL_3177687	2021-07-15	AY.4	Quadram Institute Bioscience	COVID-19 Genomics UK (COG-UK) Consortium	Dave J. Baker, Gemma L. Kay, Alp Aydin, Thanh Le-Viet, Steven Rudder, Ana P. Tedim, Anastasia Kolyva, Maria Diaz, Leonardo de Oliveira Martins, Nabil-Fareed Alikhan, Lizzie Meadows, Rachael Stanley, Rose K Davidson, Ngozi Elumogo, Muhammed Yasir, Sophie J. Prosolek, Ebenezer Foster-Nyarko, Martin Lott, Christopher Jeanes, Lewis G. Spurgin, Nicholas M. Thomson, Alexander J Trotter, Rachel Gilroy, Luke Bedford, Samuel Bloomfield, Claire Stuart, Andrew Bell, Reenesh Prakash, Lindsay Coupland, Samir Dervisevic, Alison E. Mather, John Wain, Mark Webber, Andrew J. Page, Justin O'Grady	2021-08-02
EPI_ISL_3177688	2021-07-14	AY.4	Quadram Institute Bioscience	COVID-19 Genomics UK (COG-UK) Consortium	Dave J. Baker, Gemma L. Kay, Alp Aydin, Thanh Le-Viet, Steven Rudder, Ana P. Tedim, Anastasia Kolyva, Maria Diaz, Leonardo de Oliveira Martins, Nabil-Fareed Alikhan, Lizzie Meadows, Rachael Stanley, Rose K Davidson, Ngozi Elumogo, Muhammed Yasir, Sophie J. Prosolek, Ebenezer Foster-Nyarko, Martin Lott, Christopher Jeanes, Lewis G. Spurgin, Nicholas M. Thomson, Alexander J Trotter, Rachel Gilroy, Luke Bedford, Samuel Bloomfield, Claire Stuart, Andrew Bell, Reenesh Prakash, Lindsay Coupland, Samir Dervisevic, Alison E. Mather, John Wain, Mark Webber, Andrew J. Page, Justin O'Grady	2021-08-02
EPI_ISL_3177689	2021-07-15	AY.9	Quadram Institute Bioscience	COVID-19 Genomics UK (COG-UK) Consortium	Dave J. Baker, Gemma L. Kay, Alp Aydin, Thanh Le-Viet, Steven Rudder, Ana P. Tedim, Anastasia Kolyva, Maria Diaz, Leonardo de Oliveira Martins, Nabil-Fareed Alikhan, Lizzie Meadows, Rachael Stanley, Rose K Davidson, Ngozi Elumogo, Muhammed Yasir, Sophie J. Prosolek, Ebenezer Foster-Nyarko, Martin Lott, Christopher Jeanes, Lewis G. Spurgin, Nicholas M. Thomson, Alexander J Trotter, Rachel Gilroy, Luke Bedford, Samuel Bloomfield, Claire Stuart, Andrew Bell, Reenesh Prakash, Lindsay Coupland, Samir Dervisevic, Alison E. Mather, John Wain, Mark Webber, Andrew J. Page, Justin O'Grady	2021-08-02
EPI_ISL_3177690	2021-07-15	AY.7	Quadram Institute Bioscience	COVID-19 Genomics UK (COG-UK) Consortium	Dave J. Baker, Gemma L. Kay, Alp Aydin, Thanh Le-Viet, Steven Rudder, Ana P. Tedim, Anastasia Kolyva, Maria Diaz, Leonardo de Oliveira Martins, Nabil-Fareed Alikhan, Lizzie Meadows, Rachael Stanley, Rose K Davidson, Ngozi Elumogo, Muhammed Yasir, Sophie J. Prosolek, Ebenezer Foster-Nyarko, Martin Lott, Christopher Jeanes, Lewis G. Spurgin, Nicholas M. Thomson, Alexander J Trotter, Rachel Gilroy, Luke Bedford, Samuel Bloomfield, Claire Stuart, Andrew Bell, Reenesh Prakash, Lindsay Coupland, Samir Dervisevic, Alison E. Mather, John Wain, Mark Webber, Andrew J. Page, Justin O'Grady	2021-08-02
EPI_ISL_3177691	2021-07-15	AY.6	Quadram Institute Bioscience	COVID-19 Genomics UK (COG-UK) Consortium	Dave J. Baker, Gemma L. Kay, Alp Aydin, Thanh Le-Viet, Steven Rudder, Ana P. Tedim, Anastasia Kolyva, Maria Diaz, Leonardo de Oliveira Martins, Nabil-Fareed Alikhan, Lizzie Meadows, Rachael Stanley, Rose K Davidson, Ngozi Elumogo, Muhammed Yasir, Sophie J. Prosolek, Ebenezer Foster-Nyarko, Martin Lott, Christopher Jeanes, Lewis G. Spurgin, Nicholas M. Thomson, Alexander J Trotter, Rachel Gilroy, Luke Bedford, Samuel Bloomfield, Claire Stuart, Andrew Bell, Reenesh Prakash, Lindsay Coupland, Samir Dervisevic, Alison E. Mather, John Wain, Mark Webber, Andrew J. Page, Justin O'Grady	2021-08-02
EPI_ISL_3177692	2021-07-14	B.1.617.2	Quadram Institute Bioscience	COVID-19 Genomics UK (COG-UK) Consortium	Dave J. Baker, Gemma L. Kay, Alp Aydin, Thanh Le-Viet, Steven Rudder, Ana P. Tedim, Anastasia Kolyva, Maria Diaz, Leonardo de Oliveira Martins, Nabil-Fareed Alikhan, Lizzie Meadows, Rachael Stanley, Rose K Davidson, Ngozi Elumogo, Muhammed Yasir, Sophie J. Prosolek, Ebenezer Foster-Nyarko, Martin Lott, Christopher Jeanes, Lewis G. Spurgin, Nicholas M. Thomson, Alexander J Trotter, Rachel Gilroy, Luke Bedford, Samuel Bloomfield, Claire Stuart, Andrew Bell, Reenesh Prakash, Lindsay Coupland, Samir Dervisevic, Alison E. Mather, John Wain, Mark Webber, Andrew J. Page, Justin O'Grady	2021-08-02
EPI_ISL_3177693	2021-07-15	AY.5	Quadram Institute Bioscience	COVID-19 Genomics UK (COG-UK) Consortium	Dave J. Baker, Gemma L. Kay, Alp Aydin, Thanh Le-Viet, Steven Rudder, Ana P. Tedim, Anastasia Kolyva, Maria Diaz, Leonardo de Oliveira Martins, Nabil-Fareed Alikhan, Lizzie Meadows, Rachael Stanley, Rose K Davidson, Ngozi Elumogo, Muhammed Yasir, Sophie J. Prosolek, Ebenezer Foster-Nyarko, Martin Lott, Christopher Jeanes, Lewis G. Spurgin, Nicholas M. Thomson, Alexander J Trotter, Rachel Gilroy, Luke Bedford, Samuel Bloomfield, Claire Stuart, Andrew Bell, Reenesh Prakash, Lindsay Coupland, Samir Dervisevic, Alison E. Mather, John Wain, Mark Webber, Andrew J. Page, Justin O'Grady	2021-08-02
EPI_ISL_3177694	2021-07-14	AY.4	Quadram Institute Bioscience	COVID-19 Genomics UK (COG-UK) Consortium	Dave J. Baker, Gemma L. Kay, Alp Aydin, Thanh Le-Viet, Steven Rudder, Ana P. Tedim, Anastasia Kolyva, Maria Diaz, Leonardo de Oliveira Martins, Nabil-Fareed Alikhan, Lizzie Meadows, Rachael Stanley, Rose K Davidson, Ngozi Elumogo, Muhammed Yasir, Sophie J. Prosolek, Ebenezer Foster-Nyarko, Martin Lott, Christopher Jeanes, Lewis G. Spurgin, Nicholas M. Thomson, Alexander J Trotter, Rachel Gilroy, Luke Bedford, Samuel Bloomfield, Claire Stuart, Andrew Bell, Reenesh Prakash, Lindsay Coupland, Samir Dervisevic, Alison E. Mather, John Wain, Mark Webber, Andrew J. Page, Justin O'Grady	2021-08-02
EPI_ISL_3177695	2021-07-12	AY.4	Quadram Institute Bioscience	COVID-19 Genomics UK (COG-UK) Consortium	Dave J. Baker, Gemma L. Kay, Alp Aydin, Thanh Le-Viet, Steven Rudder, Ana P. Tedim, Anastasia Kolyva, Maria Diaz, Leonardo de Oliveira Martins, Nabil-Fareed Alikhan, Lizzie Meadows, Rachael Stanley, Rose K Davidson, Ngozi Elumogo, Muhammed Yasir, Sophie J. Prosolek, Ebenezer Foster-Nyarko, Martin Lott, Christopher Jeanes, Lewis G. Spurgin, Nicholas M. Thomson, Alexander J Trotter, Rachel Gilroy, Luke Bedford, Samuel Bloomfield, Claire Stuart, Andrew Bell, Reenesh Prakash, Lindsay Coupland, Samir Dervisevic, Alison E. Mather, John Wain, Mark Webber, Andrew J. Page, Justin O'Grady	2021-08-02
EPI_ISL_3177696	2021-07-15	B.1.617.2	Quadram Institute Bioscience	COVID-19 Genomics UK (COG-UK) Consortium	Dave J. Baker, Gemma L. Kay, Alp Aydin, Thanh Le-Viet, Steven Rudder, Ana P. Tedim, Anastasia Kolyva, Maria Diaz, Leonardo de Oliveira Martins, Nabil-Fareed Alikhan, Lizzie Meadows, Rachael Stanley, Rose K Davidson, Ngozi Elumogo, Muhammed Yasir, Sophie J. Prosolek, Ebenezer Foster-Nyarko, Martin Lott, Christopher Jeanes, Lewis G. Spurgin, Nicholas M. Thomson, Alexander J Trotter, Rachel Gilroy, Luke Bedford, Samuel Bloomfield, Claire Stuart, Andrew Bell, Reenesh Prakash, Lindsay Coupland, Samir Dervisevic, Alison E. Mather, John Wain, Mark Webber, Andrew J. Page, Justin O'Grady	2021-08-02
EPI_ISL_3177697	2021-07-15	AY.4	Quadram Institute Bioscience	COVID-19 Genomics UK (COG-UK) Consortium	Dave J. Baker, Gemma L. Kay, Alp Aydin, Thanh Le-Viet, Steven Rudder, Ana P. Tedim, Anastasia Kolyva, Maria Diaz, Leonardo de Oliveira Martins, Nabil-Fareed Alikhan, Lizzie Meadows, Rachael Stanley, Rose K Davidson, Ngozi Elumogo, Muhammed Yasir, Sophie J. Prosolek, Ebenezer Foster-Nyarko, Martin Lott, Christopher Jeanes, Lewis G. Spurgin, Nicholas M. Thomson, Alexander J Trotter, Rachel Gilroy, Luke Bedford, Samuel Bloomfield, Claire Stuart, Andrew Bell, Reenesh Prakash, Lindsay Coupland, Samir Dervisevic, Alison E. Mather, John Wain, Mark Webber, Andrew J. Page, Justin O'Grady	2021-08-02
EPI_ISL_3177698	2021-07-13	B.1.617.2	Quadram Institute Bioscience	COVID-19 Genomics UK (COG-UK) Consortium	Dave J. Baker, Gemma L. Kay, Alp Aydin, Thanh Le-Viet, Steven Rudder, Ana P. Tedim, Anastasia Kolyva, Maria Diaz, Leonardo de Oliveira Martins, Nabil-Fareed Alikhan, Lizzie Meadows, Rachael Stanley, Rose K Davidson, Ngozi Elumogo, Muhammed Yasir, Sophie J. Prosolek, Ebenezer Foster-Nyarko, Martin Lott, Christopher Jeanes, Lewis G. Spurgin, Nicholas M. Thomson, Alexander J Trotter, Rachel Gilroy, Luke Bedford, Samuel Bloomfield, Claire Stuart, Andrew Bell, Reenesh Prakash, Lindsay Coupland, Samir Dervisevic, Alison E. Mather, John Wain, Mark Webber, Andrew J. Page, Justin O'Grady	2021-08-02
EPI_ISL_3177699	2021-07-08	B.1.617.2	Quadram Institute Bioscience	COVID-19 Genomics UK (COG-UK) Consortium	Dave J. Baker, Gemma L. Kay, Alp Aydin, Thanh Le-Viet, Steven Rudder, Ana P. Tedim, Anastasia Kolyva, Maria Diaz, Leonardo de Oliveira Martins, Nabil-Fareed Alikhan, Lizzie Meadows, Rachael Stanley, Rose K Davidson, Ngozi Elumogo, Muhammed Yasir, Sophie J. Prosolek, Ebenezer Foster-Nyarko, Martin Lott, Christopher Jeanes, Lewis G. Spurgin, Nicholas M. Thomson, Alexander J Trotter, Rachel Gilroy, Luke Bedford, Samuel Bloomfield, Claire Stuart, Andrew Bell, Reenesh Prakash, Lindsay Coupland, Samir Dervisevic, Alison E. Mather, John Wain, Mark Webber, Andrew J. Page, Justin O'Grady	2021-08-02
EPI_ISL_3177700	2021-07-14	AY.5	Quadram Institute Bioscience	COVID-19 Genomics UK (COG-UK) Consortium	Dave J. Baker, Gemma L. Kay, Alp Aydin, Thanh Le-Viet, Steven Rudder, Ana P. Tedim, Anastasia Kolyva, Maria Diaz, Leonardo de Oliveira Martins, Nabil-Fareed Alikhan, Lizzie Meadows, Rachael Stanley, Rose K Davidson, Ngozi Elumogo, Muhammed Yasir, Sophie J. Prosolek, Ebenezer Foster-Nyarko, Martin Lott, Christopher Jeanes, Lewis G. Spurgin, Nicholas M. Thomson, Alexander J Trotter, Rachel Gilroy, Luke Bedford, Samuel Bloomfield, Claire Stuart, Andrew Bell, Reenesh Prakash, Lindsay Coupland, Samir Dervisevic, Alison E. Mather, John Wain, Mark Webber, Andrew J. Page, Justin O'Grady	2021-08-02
EPI_ISL_3177701	2021-07-14	B.1.617.2	Quadram Institute Bioscience	COVID-19 Genomics UK (COG-UK) Consortium	Dave J. Baker, Gemma L. Kay, Alp Aydin, Thanh Le-Viet, Steven Rudder, Ana P. Tedim, Anastasia Kolyva, Maria Diaz, Leonardo de Oliveira Martins, Nabil-Fareed Alikhan, Lizzie Meadows, Rachael Stanley, Rose K Davidson, Ngozi Elumogo, Muhammed Yasir, Sophie J. Prosolek, Ebenezer Foster-Nyarko, Martin Lott, Christopher Jeanes, Lewis G. Spurgin, Nicholas M. Thomson, Alexander J Trotter, Rachel Gilroy, Luke Bedford, Samuel Bloomfield, Claire Stuart, Andrew Bell, Reenesh Prakash, Lindsay Coupland, Samir Dervisevic, Alison E. Mather, John Wain, Mark Webber, Andrew J. Page, Justin O'Grady	2021-08-02
EPI_ISL_3177702	2021-07-15	AY.6	Quadram Institute Bioscience	COVID-19 Genomics UK (COG-UK) Consortium	Dave J. Baker, Gemma L. Kay, Alp Aydin, Thanh Le-Viet, Steven Rudder, Ana P. Tedim, Anastasia Kolyva, Maria Diaz, Leonardo de Oliveira Martins, Nabil-Fareed Alikhan, Lizzie Meadows, Rachael Stanley, Rose K Davidson, Ngozi Elumogo, Muhammed Yasir, Sophie J. Prosolek, Ebenezer Foster-Nyarko, Martin Lott, Christopher Jeanes, Lewis G. Spurgin, Nicholas M. Thomson, Alexander J Trotter, Rachel Gilroy, Luke Bedford, Samuel Bloomfield, Claire Stuart, Andrew Bell, Reenesh Prakash, Lindsay Coupland, Samir Dervisevic, Alison E. Mather, John Wain, Mark Webber, Andrew J. Page, Justin O'Grady	2021-08-02
EPI_ISL_3177703	2021-07-13	AY.4	Quadram Institute Bioscience	COVID-19 Genomics UK (COG-UK) Consortium	Dave J. Baker, Gemma L. Kay, Alp Aydin, Thanh Le-Viet, Steven Rudder, Ana P. Tedim, Anastasia Kolyva, Maria Diaz, Leonardo de Oliveira Martins, Nabil-Fareed Alikhan, Lizzie Meadows, Rachael Stanley, Rose K Davidson, Ngozi Elumogo, Muhammed Yasir, Sophie J. Prosolek, Ebenezer Foster-Nyarko, Martin Lott, Christopher Jeanes, Lewis G. Spurgin, Nicholas M. Thomson, Alexander J Trotter, Rachel Gilroy, Luke Bedford, Samuel Bloomfield, Claire Stuart, Andrew Bell, Reenesh Prakash, Lindsay Coupland, Samir Dervisevic, Alison E. Mather, John Wain, Mark Webber, Andrew J. Page, Justin O'Grady	2021-08-02
EPI_ISL_3177704	2021-07-15	AY.4	Quadram Institute Bioscience	COVID-19 Genomics UK (COG-UK) Consortium	Dave J. Baker, Gemma L. Kay, Alp Aydin, Thanh Le-Viet, Steven Rudder, Ana P. Tedim, Anastasia Kolyva, Maria Diaz, Leonardo de Oliveira Martins, Nabil-Fareed Alikhan, Lizzie Meadows, Rachael Stanley, Rose K Davidson, Ngozi Elumogo, Muhammed Yasir, Sophie J. Prosolek, Ebenezer Foster-Nyarko, Martin Lott, Christopher Jeanes, Lewis G. Spurgin, Nicholas M. Thomson, Alexander J Trotter, Rachel Gilroy, Luke Bedford, Samuel Bloomfield, Claire Stuart, Andrew Bell, Reenesh Prakash, Lindsay Coupland, Samir Dervisevic, Alison E. Mather, John Wain, Mark Webber, Andrew J. Page, Justin O'Grady	2021-08-02
EPI_ISL_3177705	2021-07-14	AY.4.2	Quadram Institute Bioscience	COVID-19 Genomics UK (COG-UK) Consortium	Dave J. Baker, Gemma L. Kay, Alp Aydin, Thanh Le-Viet, Steven Rudder, Ana P. Tedim, Anastasia Kolyva, Maria Diaz, Leonardo de Oliveira Martins, Nabil-Fareed Alikhan, Lizzie Meadows, Rachael Stanley, Rose K Davidson, Ngozi Elumogo, Muhammed Yasir, Sophie J. Prosolek, Ebenezer Foster-Nyarko, Martin Lott, Christopher Jeanes, Lewis G. Spurgin, Nicholas M. Thomson, Alexander J Trotter, Rachel Gilroy, Luke Bedford, Samuel Bloomfield, Claire Stuart, Andrew Bell, Reenesh Prakash, Lindsay Coupland, Samir Dervisevic, Alison E. Mather, John Wain, Mark Webber, Andrew J. Page, Justin O'Grady	2021-08-02
EPI_ISL_3177706	2021-07-13	AY.5	Quadram Institute Bioscience	COVID-19 Genomics UK (COG-UK) Consortium	Dave J. Baker, Gemma L. Kay, Alp Aydin, Thanh Le-Viet, Steven Rudder, Ana P. Tedim, Anastasia Kolyva, Maria Diaz, Leonardo de Oliveira Martins, Nabil-Fareed Alikhan, Lizzie Meadows, Rachael Stanley, Rose K Davidson, Ngozi Elumogo, Muhammed Yasir, Sophie J. Prosolek, Ebenezer Foster-Nyarko, Martin Lott, Christopher Jeanes, Lewis G. Spurgin, Nicholas M. Thomson, Alexander J Trotter, Rachel Gilroy, Luke Bedford, Samuel Bloomfield, Claire Stuart, Andrew Bell, Reenesh Prakash, Lindsay Coupland, Samir Dervisevic, Alison E. Mather, John Wain, Mark Webber, Andrew J. Page, Justin O'Grady	2021-08-02
EPI_ISL_3177707	2021-07-09	AY.4	Quadram Institute Bioscience	COVID-19 Genomics UK (COG-UK) Consortium	Dave J. Baker, Gemma L. Kay, Alp Aydin, Thanh Le-Viet, Steven Rudder, Ana P. Tedim, Anastasia Kolyva, Maria Diaz, Leonardo de Oliveira Martins, Nabil-Fareed Alikhan, Lizzie Meadows, Rachael Stanley, Rose K Davidson, Ngozi Elumogo, Muhammed Yasir, Sophie J. Prosolek, Ebenezer Foster-Nyarko, Martin Lott, Christopher Jeanes, Lewis G. Spurgin, Nicholas M. Thomson, Alexander J Trotter, Rachel Gilroy, Luke Bedford, Samuel Bloomfield, Claire Stuart, Andrew Bell, Reenesh Prakash, Lindsay Coupland, Samir Dervisevic, Alison E. Mather, John Wain, Mark Webber, Andrew J. Page, Justin O'Grady	2021-08-02
EPI_ISL_3177708	2021-07-15	AY.4	Quadram Institute Bioscience	COVID-19 Genomics UK (COG-UK) Consortium	Dave J. Baker, Gemma L. Kay, Alp Aydin, Thanh Le-Viet, Steven Rudder, Ana P. Tedim, Anastasia Kolyva, Maria Diaz, Leonardo de Oliveira Martins, Nabil-Fareed Alikhan, Lizzie Meadows, Rachael Stanley, Rose K Davidson, Ngozi Elumogo, Muhammed Yasir, Sophie J. Prosolek, Ebenezer Foster-Nyarko, Martin Lott, Christopher Jeanes, Lewis G. Spurgin, Nicholas M. Thomson, Alexander J Trotter, Rachel Gilroy, Luke Bedford, Samuel Bloomfield, Claire Stuart, Andrew Bell, Reenesh Prakash, Lindsay Coupland, Samir Dervisevic, Alison E. Mather, John Wain, Mark Webber, Andrew J. Page, Justin O'Grady	2021-08-02
EPI_ISL_3177709	2021-07-15	AY.4	Quadram Institute Bioscience	COVID-19 Genomics UK (COG-UK) Consortium	Dave J. Baker, Gemma L. Kay, Alp Aydin, Thanh Le-Viet, Steven Rudder, Ana P. Tedim, Anastasia Kolyva, Maria Diaz, Leonardo de Oliveira Martins, Nabil-Fareed Alikhan, Lizzie Meadows, Rachael Stanley, Rose K Davidson, Ngozi Elumogo, Muhammed Yasir, Sophie J. Prosolek, Ebenezer Foster-Nyarko, Martin Lott, Christopher Jeanes, Lewis G. Spurgin, Nicholas M. Thomson, Alexander J Trotter, Rachel Gilroy, Luke Bedford, Samuel Bloomfield, Claire Stuart, Andrew Bell, Reenesh Prakash, Lindsay Coupland, Samir Dervisevic, Alison E. Mather, John Wain, Mark Webber, Andrew J. Page, Justin O'Grady	2021-08-02
EPI_ISL_3177710	2021-07-12	AY.4	Quadram Institute Bioscience	COVID-19 Genomics UK (COG-UK) Consortium	Dave J. Baker, Gemma L. Kay, Alp Aydin, Thanh Le-Viet, Steven Rudder, Ana P. Tedim, Anastasia Kolyva, Maria Diaz, Leonardo de Oliveira Martins, Nabil-Fareed Alikhan, Lizzie Meadows, Rachael Stanley, Rose K Davidson, Ngozi Elumogo, Muhammed Yasir, Sophie J. Prosolek, Ebenezer Foster-Nyarko, Martin Lott, Christopher Jeanes, Lewis G. Spurgin, Nicholas M. Thomson, Alexander J Trotter, Rachel Gilroy, Luke Bedford, Samuel Bloomfield, Claire Stuart, Andrew Bell, Reenesh Prakash, Lindsay Coupland, Samir Dervisevic, Alison E. Mather, John Wain, Mark Webber, Andrew J. Page, Justin O'Grady	2021-08-02
EPI_ISL_3177711	2021-07-13	AY.4	Quadram Institute Bioscience	COVID-19 Genomics UK (COG-UK) Consortium	Dave J. Baker, Gemma L. Kay, Alp Aydin, Thanh Le-Viet, Steven Rudder, Ana P. Tedim, Anastasia Kolyva, Maria Diaz, Leonardo de Oliveira Martins, Nabil-Fareed Alikhan, Lizzie Meadows, Rachael Stanley, Rose K Davidson, Ngozi Elumogo, Muhammed Yasir, Sophie J. Prosolek, Ebenezer Foster-Nyarko, Martin Lott, Christopher Jeanes, Lewis G. Spurgin, Nicholas M. Thomson, Alexander J Trotter, Rachel Gilroy, Luke Bedford, Samuel Bloomfield, Claire Stuart, Andrew Bell, Reenesh Prakash, Lindsay Coupland, Samir Dervisevic, Alison E. Mather, John Wain, Mark Webber, Andrew J. Page, Justin O'Grady	2021-08-02
EPI_ISL_3177712	2021-07-14	B.1.617.2	Quadram Institute Bioscience	COVID-19 Genomics UK (COG-UK) Consortium	Dave J. Baker, Gemma L. Kay, Alp Aydin, Thanh Le-Viet, Steven Rudder, Ana P. Tedim, Anastasia Kolyva, Maria Diaz, Leonardo de Oliveira Martins, Nabil-Fareed Alikhan, Lizzie Meadows, Rachael Stanley, Rose K Davidson, Ngozi Elumogo, Muhammed Yasir, Sophie J. Prosolek, Ebenezer Foster-Nyarko, Martin Lott, Christopher Jeanes, Lewis G. Spurgin, Nicholas M. Thomson, Alexander J Trotter, Rachel Gilroy, Luke Bedford, Samuel Bloomfield, Claire Stuart, Andrew Bell, Reenesh Prakash, Lindsay Coupland, Samir Dervisevic, Alison E. Mather, John Wain, Mark Webber, Andrew J. Page, Justin O'Grady	2021-08-02
EPI_ISL_3177713	2021-07-14	AY.4	Quadram Institute Bioscience	COVID-19 Genomics UK (COG-UK) Consortium	Dave J. Baker, Gemma L. Kay, Alp Aydin, Thanh Le-Viet, Steven Rudder, Ana P. Tedim, Anastasia Kolyva, Maria Diaz, Leonardo de Oliveira Martins, Nabil-Fareed Alikhan, Lizzie Meadows, Rachael Stanley, Rose K Davidson, Ngozi Elumogo, Muhammed Yasir, Sophie J. Prosolek, Ebenezer Foster-Nyarko, Martin Lott, Christopher Jeanes, Lewis G. Spurgin, Nicholas M. Thomson, Alexander J Trotter, Rachel Gilroy, Luke Bedford, Samuel Bloomfield, Claire Stuart, Andrew Bell, Reenesh Prakash, Lindsay Coupland, Samir Dervisevic, Alison E. Mather, John Wain, Mark Webber, Andrew J. Page, Justin O'Grady	2021-08-02
EPI_ISL_3177714	2021-07-14	AY.4	Quadram Institute Bioscience	COVID-19 Genomics UK (COG-UK) Consortium	Dave J. Baker, Gemma L. Kay, Alp Aydin, Thanh Le-Viet, Steven Rudder, Ana P. Tedim, Anastasia Kolyva, Maria Diaz, Leonardo de Oliveira Martins, Nabil-Fareed Alikhan, Lizzie Meadows, Rachael Stanley, Rose K Davidson, Ngozi Elumogo, Muhammed Yasir, Sophie J. Prosolek, Ebenezer Foster-Nyarko, Martin Lott, Christopher Jeanes, Lewis G. Spurgin, Nicholas M. Thomson, Alexander J Trotter, Rachel Gilroy, Luke Bedford, Samuel Bloomfield, Claire Stuart, Andrew Bell, Reenesh Prakash, Lindsay Coupland, Samir Dervisevic, Alison E. Mather, John Wain, Mark Webber, Andrew J. Page, Justin O'Grady	2021-08-02
EPI_ISL_3177715	2021-07-12	AY.6	Quadram Institute Bioscience	COVID-19 Genomics UK (COG-UK) Consortium	Dave J. Baker, Gemma L. Kay, Alp Aydin, Thanh Le-Viet, Steven Rudder, Ana P. Tedim, Anastasia Kolyva, Maria Diaz, Leonardo de Oliveira Martins, Nabil-Fareed Alikhan, Lizzie Meadows, Rachael Stanley, Rose K Davidson, Ngozi Elumogo, Muhammed Yasir, Sophie J. Prosolek, Ebenezer Foster-Nyarko, Martin Lott, Christopher Jeanes, Lewis G. Spurgin, Nicholas M. Thomson, Alexander J Trotter, Rachel Gilroy, Luke Bedford, Samuel Bloomfield, Claire Stuart, Andrew Bell, Reenesh Prakash, Lindsay Coupland, Samir Dervisevic, Alison E. Mather, John Wain, Mark Webber, Andrew J. Page, Justin O'Grady	2021-08-02
EPI_ISL_3177716	2021-07-15	B.1.617.2	Quadram Institute Bioscience	COVID-19 Genomics UK (COG-UK) Consortium	Dave J. Baker, Gemma L. Kay, Alp Aydin, Thanh Le-Viet, Steven Rudder, Ana P. Tedim, Anastasia Kolyva, Maria Diaz, Leonardo de Oliveira Martins, Nabil-Fareed Alikhan, Lizzie Meadows, Rachael Stanley, Rose K Davidson, Ngozi Elumogo, Muhammed Yasir, Sophie J. Prosolek, Ebenezer Foster-Nyarko, Martin Lott, Christopher Jeanes, Lewis G. Spurgin, Nicholas M. Thomson, Alexander J Trotter, Rachel Gilroy, Luke Bedford, Samuel Bloomfield, Claire Stuart, Andrew Bell, Reenesh Prakash, Lindsay Coupland, Samir Dervisevic, Alison E. Mather, John Wain, Mark Webber, Andrew J. Page, Justin O'Grady	2021-08-02
EPI_ISL_3177717	2021-07-15	AY.4	Quadram Institute Bioscience	COVID-19 Genomics UK (COG-UK) Consortium	Dave J. Baker, Gemma L. Kay, Alp Aydin, Thanh Le-Viet, Steven Rudder, Ana P. Tedim, Anastasia Kolyva, Maria Diaz, Leonardo de Oliveira Martins, Nabil-Fareed Alikhan, Lizzie Meadows, Rachael Stanley, Rose K Davidson, Ngozi Elumogo, Muhammed Yasir, Sophie J. Prosolek, Ebenezer Foster-Nyarko, Martin Lott, Christopher Jeanes, Lewis G. Spurgin, Nicholas M. Thomson, Alexander J Trotter, Rachel Gilroy, Luke Bedford, Samuel Bloomfield, Claire Stuart, Andrew Bell, Reenesh Prakash, Lindsay Coupland, Samir Dervisevic, Alison E. Mather, John Wain, Mark Webber, Andrew J. Page, Justin O'Grady	2021-08-02
EPI_ISL_3177718	2021-07-15	AY.4	Quadram Institute Bioscience	COVID-19 Genomics UK (COG-UK) Consortium	Dave J. Baker, Gemma L. Kay, Alp Aydin, Thanh Le-Viet, Steven Rudder, Ana P. Tedim, Anastasia Kolyva, Maria Diaz, Leonardo de Oliveira Martins, Nabil-Fareed Alikhan, Lizzie Meadows, Rachael Stanley, Rose K Davidson, Ngozi Elumogo, Muhammed Yasir, Sophie J. Prosolek, Ebenezer Foster-Nyarko, Martin Lott, Christopher Jeanes, Lewis G. Spurgin, Nicholas M. Thomson, Alexander J Trotter, Rachel Gilroy, Luke Bedford, Samuel Bloomfield, Claire Stuart, Andrew Bell, Reenesh Prakash, Lindsay Coupland, Samir Dervisevic, Alison E. Mather, John Wain, Mark Webber, Andrew J. Page, Justin O'Grady	2021-08-02
EPI_ISL_3177719	2021-07-15	AY.4	Quadram Institute Bioscience	COVID-19 Genomics UK (COG-UK) Consortium	Dave J. Baker, Gemma L. Kay, Alp Aydin, Thanh Le-Viet, Steven Rudder, Ana P. Tedim, Anastasia Kolyva, Maria Diaz, Leonardo de Oliveira Martins, Nabil-Fareed Alikhan, Lizzie Meadows, Rachael Stanley, Rose K Davidson, Ngozi Elumogo, Muhammed Yasir, Sophie J. Prosolek, Ebenezer Foster-Nyarko, Martin Lott, Christopher Jeanes, Lewis G. Spurgin, Nicholas M. Thomson, Alexander J Trotter, Rachel Gilroy, Luke Bedford, Samuel Bloomfield, Claire Stuart, Andrew Bell, Reenesh Prakash, Lindsay Coupland, Samir Dervisevic, Alison E. Mather, John Wain, Mark Webber, Andrew J. Page, Justin O'Grady	2021-08-02
EPI_ISL_3177720	2021-07-15	AY.4	Quadram Institute Bioscience	COVID-19 Genomics UK (COG-UK) Consortium	Dave J. Baker, Gemma L. Kay, Alp Aydin, Thanh Le-Viet, Steven Rudder, Ana P. Tedim, Anastasia Kolyva, Maria Diaz, Leonardo de Oliveira Martins, Nabil-Fareed Alikhan, Lizzie Meadows, Rachael Stanley, Rose K Davidson, Ngozi Elumogo, Muhammed Yasir, Sophie J. Prosolek, Ebenezer Foster-Nyarko, Martin Lott, Christopher Jeanes, Lewis G. Spurgin, Nicholas M. Thomson, Alexander J Trotter, Rachel Gilroy, Luke Bedford, Samuel Bloomfield, Claire Stuart, Andrew Bell, Reenesh Prakash, Lindsay Coupland, Samir Dervisevic, Alison E. Mather, John Wain, Mark Webber, Andrew J. Page, Justin O'Grady	2021-08-02
EPI_ISL_3177721	2021-07-14	AY.4	Quadram Institute Bioscience	COVID-19 Genomics UK (COG-UK) Consortium	Dave J. Baker, Gemma L. Kay, Alp Aydin, Thanh Le-Viet, Steven Rudder, Ana P. Tedim, Anastasia Kolyva, Maria Diaz, Leonardo de Oliveira Martins, Nabil-Fareed Alikhan, Lizzie Meadows, Rachael Stanley, Rose K Davidson, Ngozi Elumogo, Muhammed Yasir, Sophie J. Prosolek, Ebenezer Foster-Nyarko, Martin Lott, Christopher Jeanes, Lewis G. Spurgin, Nicholas M. Thomson, Alexander J Trotter, Rachel Gilroy, Luke Bedford, Samuel Bloomfield, Claire Stuart, Andrew Bell, Reenesh Prakash, Lindsay Coupland, Samir Dervisevic, Alison E. Mather, John Wain, Mark Webber, Andrew J. Page, Justin O'Grady	2021-08-02
EPI_ISL_3177722	2021-07-15	AY.4	Quadram Institute Bioscience	COVID-19 Genomics UK (COG-UK) Consortium	Dave J. Baker, Gemma L. Kay, Alp Aydin, Thanh Le-Viet, Steven Rudder, Ana P. Tedim, Anastasia Kolyva, Maria Diaz, Leonardo de Oliveira Martins, Nabil-Fareed Alikhan, Lizzie Meadows, Rachael Stanley, Rose K Davidson, Ngozi Elumogo, Muhammed Yasir, Sophie J. Prosolek, Ebenezer Foster-Nyarko, Martin Lott, Christopher Jeanes, Lewis G. Spurgin, Nicholas M. Thomson, Alexander J Trotter, Rachel Gilroy, Luke Bedford, Samuel Bloomfield, Claire Stuart, Andrew Bell, Reenesh Prakash, Lindsay Coupland, Samir Dervisevic, Alison E. Mather, John Wain, Mark Webber, Andrew J. Page, Justin O'Grady	2021-08-02
EPI_ISL_3177723	2021-07-15	AY.4	Quadram Institute Bioscience	COVID-19 Genomics UK (COG-UK) Consortium	Dave J. Baker, Gemma L. Kay, Alp Aydin, Thanh Le-Viet, Steven Rudder, Ana P. Tedim, Anastasia Kolyva, Maria Diaz, Leonardo de Oliveira Martins, Nabil-Fareed Alikhan, Lizzie Meadows, Rachael Stanley, Rose K Davidson, Ngozi Elumogo, Muhammed Yasir, Sophie J. Prosolek, Ebenezer Foster-Nyarko, Martin Lott, Christopher Jeanes, Lewis G. Spurgin, Nicholas M. Thomson, Alexander J Trotter, Rachel Gilroy, Luke Bedford, Samuel Bloomfield, Claire Stuart, Andrew Bell, Reenesh Prakash, Lindsay Coupland, Samir Dervisevic, Alison E. Mather, John Wain, Mark Webber, Andrew J. Page, Justin O'Grady	2021-08-02
EPI_ISL_3177724	2021-07-17	AY.4	Quadram Institute Bioscience	COVID-19 Genomics UK (COG-UK) Consortium	Dave J. Baker, Gemma L. Kay, Alp Aydin, Thanh Le-Viet, Steven Rudder, Ana P. Tedim, Anastasia Kolyva, Maria Diaz, Leonardo de Oliveira Martins, Nabil-Fareed Alikhan, Lizzie Meadows, Rachael Stanley, Rose K Davidson, Ngozi Elumogo, Muhammed Yasir, Sophie J. Prosolek, Ebenezer Foster-Nyarko, Martin Lott, Christopher Jeanes, Lewis G. Spurgin, Nicholas M. Thomson, Alexander J Trotter, Rachel Gilroy, Luke Bedford, Samuel Bloomfield, Claire Stuart, Andrew Bell, Reenesh Prakash, Lindsay Coupland, Samir Dervisevic, Alison E. Mather, John Wain, Mark Webber, Andrew J. Page, Justin O'Grady	2021-08-02
EPI_ISL_3177725	2021-07-15	AY.5	Quadram Institute Bioscience	COVID-19 Genomics UK (COG-UK) Consortium	Dave J. Baker, Gemma L. Kay, Alp Aydin, Thanh Le-Viet, Steven Rudder, Ana P. Tedim, Anastasia Kolyva, Maria Diaz, Leonardo de Oliveira Martins, Nabil-Fareed Alikhan, Lizzie Meadows, Rachael Stanley, Rose K Davidson, Ngozi Elumogo, Muhammed Yasir, Sophie J. Prosolek, Ebenezer Foster-Nyarko, Martin Lott, Christopher Jeanes, Lewis G. Spurgin, Nicholas M. Thomson, Alexander J Trotter, Rachel Gilroy, Luke Bedford, Samuel Bloomfield, Claire Stuart, Andrew Bell, Reenesh Prakash, Lindsay Coupland, Samir Dervisevic, Alison E. Mather, John Wain, Mark Webber, Andrew J. Page, Justin O'Grady	2021-08-02
EPI_ISL_3177726	2021-07-15	B.1.617.2	Quadram Institute Bioscience	COVID-19 Genomics UK (COG-UK) Consortium	Dave J. Baker, Gemma L. Kay, Alp Aydin, Thanh Le-Viet, Steven Rudder, Ana P. Tedim, Anastasia Kolyva, Maria Diaz, Leonardo de Oliveira Martins, Nabil-Fareed Alikhan, Lizzie Meadows, Rachael Stanley, Rose K Davidson, Ngozi Elumogo, Muhammed Yasir, Sophie J. Prosolek, Ebenezer Foster-Nyarko, Martin Lott, Christopher Jeanes, Lewis G. Spurgin, Nicholas M. Thomson, Alexander J Trotter, Rachel Gilroy, Luke Bedford, Samuel Bloomfield, Claire Stuart, Andrew Bell, Reenesh Prakash, Lindsay Coupland, Samir Dervisevic, Alison E. Mather, John Wain, Mark Webber, Andrew J. Page, Justin O'Grady	2021-08-02
EPI_ISL_3177727	2021-07-16	B.1.617.2	Quadram Institute Bioscience	COVID-19 Genomics UK (COG-UK) Consortium	Dave J. Baker, Gemma L. Kay, Alp Aydin, Thanh Le-Viet, Steven Rudder, Ana P. Tedim, Anastasia Kolyva, Maria Diaz, Leonardo de Oliveira Martins, Nabil-Fareed Alikhan, Lizzie Meadows, Rachael Stanley, Rose K Davidson, Ngozi Elumogo, Muhammed Yasir, Sophie J. Prosolek, Ebenezer Foster-Nyarko, Martin Lott, Christopher Jeanes, Lewis G. Spurgin, Nicholas M. Thomson, Alexander J Trotter, Rachel Gilroy, Luke Bedford, Samuel Bloomfield, Claire Stuart, Andrew Bell, Reenesh Prakash, Lindsay Coupland, Samir Dervisevic, Alison E. Mather, John Wain, Mark Webber, Andrew J. Page, Justin O'Grady	2021-08-02
EPI_ISL_3177728	2021-07-16	AY.4	Quadram Institute Bioscience	COVID-19 Genomics UK (COG-UK) Consortium	Dave J. Baker, Gemma L. Kay, Alp Aydin, Thanh Le-Viet, Steven Rudder, Ana P. Tedim, Anastasia Kolyva, Maria Diaz, Leonardo de Oliveira Martins, Nabil-Fareed Alikhan, Lizzie Meadows, Rachael Stanley, Rose K Davidson, Ngozi Elumogo, Muhammed Yasir, Sophie J. Prosolek, Ebenezer Foster-Nyarko, Martin Lott, Christopher Jeanes, Lewis G. Spurgin, Nicholas M. Thomson, Alexander J Trotter, Rachel Gilroy, Luke Bedford, Samuel Bloomfield, Claire Stuart, Andrew Bell, Reenesh Prakash, Lindsay Coupland, Samir Dervisevic, Alison E. Mather, John Wain, Mark Webber, Andrew J. Page, Justin O'Grady	2021-08-02
EPI_ISL_3177729	2021-07-15	AY.4	Quadram Institute Bioscience	COVID-19 Genomics UK (COG-UK) Consortium	Dave J. Baker, Gemma L. Kay, Alp Aydin, Thanh Le-Viet, Steven Rudder, Ana P. Tedim, Anastasia Kolyva, Maria Diaz, Leonardo de Oliveira Martins, Nabil-Fareed Alikhan, Lizzie Meadows, Rachael Stanley, Rose K Davidson, Ngozi Elumogo, Muhammed Yasir, Sophie J. Prosolek, Ebenezer Foster-Nyarko, Martin Lott, Christopher Jeanes, Lewis G. Spurgin, Nicholas M. Thomson, Alexander J Trotter, Rachel Gilroy, Luke Bedford, Samuel Bloomfield, Claire Stuart, Andrew Bell, Reenesh Prakash, Lindsay Coupland, Samir Dervisevic, Alison E. Mather, John Wain, Mark Webber, Andrew J. Page, Justin O'Grady	2021-08-02
EPI_ISL_3177730	2021-07-14	B.1.617.2	Quadram Institute Bioscience	COVID-19 Genomics UK (COG-UK) Consortium	Dave J. Baker, Gemma L. Kay, Alp Aydin, Thanh Le-Viet, Steven Rudder, Ana P. Tedim, Anastasia Kolyva, Maria Diaz, Leonardo de Oliveira Martins, Nabil-Fareed Alikhan, Lizzie Meadows, Rachael Stanley, Rose K Davidson, Ngozi Elumogo, Muhammed Yasir, Sophie J. Prosolek, Ebenezer Foster-Nyarko, Martin Lott, Christopher Jeanes, Lewis G. Spurgin, Nicholas M. Thomson, Alexander J Trotter, Rachel Gilroy, Luke Bedford, Samuel Bloomfield, Claire Stuart, Andrew Bell, Reenesh Prakash, Lindsay Coupland, Samir Dervisevic, Alison E. Mather, John Wain, Mark Webber, Andrew J. Page, Justin O'Grady	2021-08-02
EPI_ISL_3177731	2021-07-15	B.1.617.2	Quadram Institute Bioscience	COVID-19 Genomics UK (COG-UK) Consortium	Dave J. Baker, Gemma L. Kay, Alp Aydin, Thanh Le-Viet, Steven Rudder, Ana P. Tedim, Anastasia Kolyva, Maria Diaz, Leonardo de Oliveira Martins, Nabil-Fareed Alikhan, Lizzie Meadows, Rachael Stanley, Rose K Davidson, Ngozi Elumogo, Muhammed Yasir, Sophie J. Prosolek, Ebenezer Foster-Nyarko, Martin Lott, Christopher Jeanes, Lewis G. Spurgin, Nicholas M. Thomson, Alexander J Trotter, Rachel Gilroy, Luke Bedford, Samuel Bloomfield, Claire Stuart, Andrew Bell, Reenesh Prakash, Lindsay Coupland, Samir Dervisevic, Alison E. Mather, John Wain, Mark Webber, Andrew J. Page, Justin O'Grady	2021-08-02
EPI_ISL_3177732	2021-07-17	AY.4	Quadram Institute Bioscience	COVID-19 Genomics UK (COG-UK) Consortium	Dave J. Baker, Gemma L. Kay, Alp Aydin, Thanh Le-Viet, Steven Rudder, Ana P. Tedim, Anastasia Kolyva, Maria Diaz, Leonardo de Oliveira Martins, Nabil-Fareed Alikhan, Lizzie Meadows, Rachael Stanley, Rose K Davidson, Ngozi Elumogo, Muhammed Yasir, Sophie J. Prosolek, Ebenezer Foster-Nyarko, Martin Lott, Christopher Jeanes, Lewis G. Spurgin, Nicholas M. Thomson, Alexander J Trotter, Rachel Gilroy, Luke Bedford, Samuel Bloomfield, Claire Stuart, Andrew Bell, Reenesh Prakash, Lindsay Coupland, Samir Dervisevic, Alison E. Mather, John Wain, Mark Webber, Andrew J. Page, Justin O'Grady	2021-08-02
EPI_ISL_3177733	2021-07-15	AY.4	Quadram Institute Bioscience	COVID-19 Genomics UK (COG-UK) Consortium	Dave J. Baker, Gemma L. Kay, Alp Aydin, Thanh Le-Viet, Steven Rudder, Ana P. Tedim, Anastasia Kolyva, Maria Diaz, Leonardo de Oliveira Martins, Nabil-Fareed Alikhan, Lizzie Meadows, Rachael Stanley, Rose K Davidson, Ngozi Elumogo, Muhammed Yasir, Sophie J. Prosolek, Ebenezer Foster-Nyarko, Martin Lott, Christopher Jeanes, Lewis G. Spurgin, Nicholas M. Thomson, Alexander J Trotter, Rachel Gilroy, Luke Bedford, Samuel Bloomfield, Claire Stuart, Andrew Bell, Reenesh Prakash, Lindsay Coupland, Samir Dervisevic, Alison E. Mather, John Wain, Mark Webber, Andrew J. Page, Justin O'Grady	2021-08-02
EPI_ISL_3177734	2021-07-17	AY.4	Quadram Institute Bioscience	COVID-19 Genomics UK (COG-UK) Consortium	Dave J. Baker, Gemma L. Kay, Alp Aydin, Thanh Le-Viet, Steven Rudder, Ana P. Tedim, Anastasia Kolyva, Maria Diaz, Leonardo de Oliveira Martins, Nabil-Fareed Alikhan, Lizzie Meadows, Rachael Stanley, Rose K Davidson, Ngozi Elumogo, Muhammed Yasir, Sophie J. Prosolek, Ebenezer Foster-Nyarko, Martin Lott, Christopher Jeanes, Lewis G. Spurgin, Nicholas M. Thomson, Alexander J Trotter, Rachel Gilroy, Luke Bedford, Samuel Bloomfield, Claire Stuart, Andrew Bell, Reenesh Prakash, Lindsay Coupland, Samir Dervisevic, Alison E. Mather, John Wain, Mark Webber, Andrew J. Page, Justin O'Grady	2021-08-02
EPI_ISL_3177735	2021-07-15	AY.4	Quadram Institute Bioscience	COVID-19 Genomics UK (COG-UK) Consortium	Dave J. Baker, Gemma L. Kay, Alp Aydin, Thanh Le-Viet, Steven Rudder, Ana P. Tedim, Anastasia Kolyva, Maria Diaz, Leonardo de Oliveira Martins, Nabil-Fareed Alikhan, Lizzie Meadows, Rachael Stanley, Rose K Davidson, Ngozi Elumogo, Muhammed Yasir, Sophie J. Prosolek, Ebenezer Foster-Nyarko, Martin Lott, Christopher Jeanes, Lewis G. Spurgin, Nicholas M. Thomson, Alexander J Trotter, Rachel Gilroy, Luke Bedford, Samuel Bloomfield, Claire Stuart, Andrew Bell, Reenesh Prakash, Lindsay Coupland, Samir Dervisevic, Alison E. Mather, John Wain, Mark Webber, Andrew J. Page, Justin O'Grady	2021-08-02
EPI_ISL_3177736	2021-07-15	B.1.617.2	Quadram Institute Bioscience	COVID-19 Genomics UK (COG-UK) Consortium	Dave J. Baker, Gemma L. Kay, Alp Aydin, Thanh Le-Viet, Steven Rudder, Ana P. Tedim, Anastasia Kolyva, Maria Diaz, Leonardo de Oliveira Martins, Nabil-Fareed Alikhan, Lizzie Meadows, Rachael Stanley, Rose K Davidson, Ngozi Elumogo, Muhammed Yasir, Sophie J. Prosolek, Ebenezer Foster-Nyarko, Martin Lott, Christopher Jeanes, Lewis G. Spurgin, Nicholas M. Thomson, Alexander J Trotter, Rachel Gilroy, Luke Bedford, Samuel Bloomfield, Claire Stuart, Andrew Bell, Reenesh Prakash, Lindsay Coupland, Samir Dervisevic, Alison E. Mather, John Wain, Mark Webber, Andrew J. Page, Justin O'Grady	2021-08-02
EPI_ISL_3177737	2021-07-15	B.1.617.2	Quadram Institute Bioscience	COVID-19 Genomics UK (COG-UK) Consortium	Dave J. Baker, Gemma L. Kay, Alp Aydin, Thanh Le-Viet, Steven Rudder, Ana P. Tedim, Anastasia Kolyva, Maria Diaz, Leonardo de Oliveira Martins, Nabil-Fareed Alikhan, Lizzie Meadows, Rachael Stanley, Rose K Davidson, Ngozi Elumogo, Muhammed Yasir, Sophie J. Prosolek, Ebenezer Foster-Nyarko, Martin Lott, Christopher Jeanes, Lewis G. Spurgin, Nicholas M. Thomson, Alexander J Trotter, Rachel Gilroy, Luke Bedford, Samuel Bloomfield, Claire Stuart, Andrew Bell, Reenesh Prakash, Lindsay Coupland, Samir Dervisevic, Alison E. Mather, John Wain, Mark Webber, Andrew J. Page, Justin O'Grady	2021-08-02
EPI_ISL_3177738	2021-07-14	AY.6	Quadram Institute Bioscience	COVID-19 Genomics UK (COG-UK) Consortium	Dave J. Baker, Gemma L. Kay, Alp Aydin, Thanh Le-Viet, Steven Rudder, Ana P. Tedim, Anastasia Kolyva, Maria Diaz, Leonardo de Oliveira Martins, Nabil-Fareed Alikhan, Lizzie Meadows, Rachael Stanley, Rose K Davidson, Ngozi Elumogo, Muhammed Yasir, Sophie J. Prosolek, Ebenezer Foster-Nyarko, Martin Lott, Christopher Jeanes, Lewis G. Spurgin, Nicholas M. Thomson, Alexander J Trotter, Rachel Gilroy, Luke Bedford, Samuel Bloomfield, Claire Stuart, Andrew Bell, Reenesh Prakash, Lindsay Coupland, Samir Dervisevic, Alison E. Mather, John Wain, Mark Webber, Andrew J. Page, Justin O'Grady	2021-08-02
EPI_ISL_3177739	2021-07-17	AY.4	Quadram Institute Bioscience	COVID-19 Genomics UK (COG-UK) Consortium	Dave J. Baker, Gemma L. Kay, Alp Aydin, Thanh Le-Viet, Steven Rudder, Ana P. Tedim, Anastasia Kolyva, Maria Diaz, Leonardo de Oliveira Martins, Nabil-Fareed Alikhan, Lizzie Meadows, Rachael Stanley, Rose K Davidson, Ngozi Elumogo, Muhammed Yasir, Sophie J. Prosolek, Ebenezer Foster-Nyarko, Martin Lott, Christopher Jeanes, Lewis G. Spurgin, Nicholas M. Thomson, Alexander J Trotter, Rachel Gilroy, Luke Bedford, Samuel Bloomfield, Claire Stuart, Andrew Bell, Reenesh Prakash, Lindsay Coupland, Samir Dervisevic, Alison E. Mather, John Wain, Mark Webber, Andrew J. Page, Justin O'Grady	2021-08-02
EPI_ISL_3177740	2021-07-17	AY.6	Quadram Institute Bioscience	COVID-19 Genomics UK (COG-UK) Consortium	Dave J. Baker, Gemma L. Kay, Alp Aydin, Thanh Le-Viet, Steven Rudder, Ana P. Tedim, Anastasia Kolyva, Maria Diaz, Leonardo de Oliveira Martins, Nabil-Fareed Alikhan, Lizzie Meadows, Rachael Stanley, Rose K Davidson, Ngozi Elumogo, Muhammed Yasir, Sophie J. Prosolek, Ebenezer Foster-Nyarko, Martin Lott, Christopher Jeanes, Lewis G. Spurgin, Nicholas M. Thomson, Alexander J Trotter, Rachel Gilroy, Luke Bedford, Samuel Bloomfield, Claire Stuart, Andrew Bell, Reenesh Prakash, Lindsay Coupland, Samir Dervisevic, Alison E. Mather, John Wain, Mark Webber, Andrew J. Page, Justin O'Grady	2021-08-02
EPI_ISL_3177741	2021-07-17	AY.4	Quadram Institute Bioscience	COVID-19 Genomics UK (COG-UK) Consortium	Dave J. Baker, Gemma L. Kay, Alp Aydin, Thanh Le-Viet, Steven Rudder, Ana P. Tedim, Anastasia Kolyva, Maria Diaz, Leonardo de Oliveira Martins, Nabil-Fareed Alikhan, Lizzie Meadows, Rachael Stanley, Rose K Davidson, Ngozi Elumogo, Muhammed Yasir, Sophie J. Prosolek, Ebenezer Foster-Nyarko, Martin Lott, Christopher Jeanes, Lewis G. Spurgin, Nicholas M. Thomson, Alexander J Trotter, Rachel Gilroy, Luke Bedford, Samuel Bloomfield, Claire Stuart, Andrew Bell, Reenesh Prakash, Lindsay Coupland, Samir Dervisevic, Alison E. Mather, John Wain, Mark Webber, Andrew J. Page, Justin O'Grady	2021-08-02
EPI_ISL_3177742	2021-07-17	AY.4	Quadram Institute Bioscience	COVID-19 Genomics UK (COG-UK) Consortium	Dave J. Baker, Gemma L. Kay, Alp Aydin, Thanh Le-Viet, Steven Rudder, Ana P. Tedim, Anastasia Kolyva, Maria Diaz, Leonardo de Oliveira Martins, Nabil-Fareed Alikhan, Lizzie Meadows, Rachael Stanley, Rose K Davidson, Ngozi Elumogo, Muhammed Yasir, Sophie J. Prosolek, Ebenezer Foster-Nyarko, Martin Lott, Christopher Jeanes, Lewis G. Spurgin, Nicholas M. Thomson, Alexander J Trotter, Rachel Gilroy, Luke Bedford, Samuel Bloomfield, Claire Stuart, Andrew Bell, Reenesh Prakash, Lindsay Coupland, Samir Dervisevic, Alison E. Mather, John Wain, Mark Webber, Andrew J. Page, Justin O'Grady	2021-08-02
EPI_ISL_3177743	2021-07-17	B.1.617.2	Quadram Institute Bioscience	COVID-19 Genomics UK (COG-UK) Consortium	Dave J. Baker, Gemma L. Kay, Alp Aydin, Thanh Le-Viet, Steven Rudder, Ana P. Tedim, Anastasia Kolyva, Maria Diaz, Leonardo de Oliveira Martins, Nabil-Fareed Alikhan, Lizzie Meadows, Rachael Stanley, Rose K Davidson, Ngozi Elumogo, Muhammed Yasir, Sophie J. Prosolek, Ebenezer Foster-Nyarko, Martin Lott, Christopher Jeanes, Lewis G. Spurgin, Nicholas M. Thomson, Alexander J Trotter, Rachel Gilroy, Luke Bedford, Samuel Bloomfield, Claire Stuart, Andrew Bell, Reenesh Prakash, Lindsay Coupland, Samir Dervisevic, Alison E. Mather, John Wain, Mark Webber, Andrew J. Page, Justin O'Grady	2021-08-02
EPI_ISL_3177744	2021-07-17	B.1.617.2	Quadram Institute Bioscience	COVID-19 Genomics UK (COG-UK) Consortium	Dave J. Baker, Gemma L. Kay, Alp Aydin, Thanh Le-Viet, Steven Rudder, Ana P. Tedim, Anastasia Kolyva, Maria Diaz, Leonardo de Oliveira Martins, Nabil-Fareed Alikhan, Lizzie Meadows, Rachael Stanley, Rose K Davidson, Ngozi Elumogo, Muhammed Yasir, Sophie J. Prosolek, Ebenezer Foster-Nyarko, Martin Lott, Christopher Jeanes, Lewis G. Spurgin, Nicholas M. Thomson, Alexander J Trotter, Rachel Gilroy, Luke Bedford, Samuel Bloomfield, Claire Stuart, Andrew Bell, Reenesh Prakash, Lindsay Coupland, Samir Dervisevic, Alison E. Mather, John Wain, Mark Webber, Andrew J. Page, Justin O'Grady	2021-08-02
EPI_ISL_3177745	2021-07-14	B.1.617.2	Quadram Institute Bioscience	COVID-19 Genomics UK (COG-UK) Consortium	Dave J. Baker, Gemma L. Kay, Alp Aydin, Thanh Le-Viet, Steven Rudder, Ana P. Tedim, Anastasia Kolyva, Maria Diaz, Leonardo de Oliveira Martins, Nabil-Fareed Alikhan, Lizzie Meadows, Rachael Stanley, Rose K Davidson, Ngozi Elumogo, Muhammed Yasir, Sophie J. Prosolek, Ebenezer Foster-Nyarko, Martin Lott, Christopher Jeanes, Lewis G. Spurgin, Nicholas M. Thomson, Alexander J Trotter, Rachel Gilroy, Luke Bedford, Samuel Bloomfield, Claire Stuart, Andrew Bell, Reenesh Prakash, Lindsay Coupland, Samir Dervisevic, Alison E. Mather, John Wain, Mark Webber, Andrew J. Page, Justin O'Grady	2021-08-02
EPI_ISL_3177746	2021-07-15	B.1.617.2	Quadram Institute Bioscience	COVID-19 Genomics UK (COG-UK) Consortium	Dave J. Baker, Gemma L. Kay, Alp Aydin, Thanh Le-Viet, Steven Rudder, Ana P. Tedim, Anastasia Kolyva, Maria Diaz, Leonardo de Oliveira Martins, Nabil-Fareed Alikhan, Lizzie Meadows, Rachael Stanley, Rose K Davidson, Ngozi Elumogo, Muhammed Yasir, Sophie J. Prosolek, Ebenezer Foster-Nyarko, Martin Lott, Christopher Jeanes, Lewis G. Spurgin, Nicholas M. Thomson, Alexander J Trotter, Rachel Gilroy, Luke Bedford, Samuel Bloomfield, Claire Stuart, Andrew Bell, Reenesh Prakash, Lindsay Coupland, Samir Dervisevic, Alison E. Mather, John Wain, Mark Webber, Andrew J. Page, Justin O'Grady	2021-08-02
EPI_ISL_3177747	2021-07-17	B.1.617.2	Quadram Institute Bioscience	COVID-19 Genomics UK (COG-UK) Consortium	Dave J. Baker, Gemma L. Kay, Alp Aydin, Thanh Le-Viet, Steven Rudder, Ana P. Tedim, Anastasia Kolyva, Maria Diaz, Leonardo de Oliveira Martins, Nabil-Fareed Alikhan, Lizzie Meadows, Rachael Stanley, Rose K Davidson, Ngozi Elumogo, Muhammed Yasir, Sophie J. Prosolek, Ebenezer Foster-Nyarko, Martin Lott, Christopher Jeanes, Lewis G. Spurgin, Nicholas M. Thomson, Alexander J Trotter, Rachel Gilroy, Luke Bedford, Samuel Bloomfield, Claire Stuart, Andrew Bell, Reenesh Prakash, Lindsay Coupland, Samir Dervisevic, Alison E. Mather, John Wain, Mark Webber, Andrew J. Page, Justin O'Grady	2021-08-02
EPI_ISL_3177748	2021-07-17	AY.4	Quadram Institute Bioscience	COVID-19 Genomics UK (COG-UK) Consortium	Dave J. Baker, Gemma L. Kay, Alp Aydin, Thanh Le-Viet, Steven Rudder, Ana P. Tedim, Anastasia Kolyva, Maria Diaz, Leonardo de Oliveira Martins, Nabil-Fareed Alikhan, Lizzie Meadows, Rachael Stanley, Rose K Davidson, Ngozi Elumogo, Muhammed Yasir, Sophie J. Prosolek, Ebenezer Foster-Nyarko, Martin Lott, Christopher Jeanes, Lewis G. Spurgin, Nicholas M. Thomson, Alexander J Trotter, Rachel Gilroy, Luke Bedford, Samuel Bloomfield, Claire Stuart, Andrew Bell, Reenesh Prakash, Lindsay Coupland, Samir Dervisevic, Alison E. Mather, John Wain, Mark Webber, Andrew J. Page, Justin O'Grady	2021-08-02
EPI_ISL_3177749	2021-07-17	B.1.617.2	Quadram Institute Bioscience	COVID-19 Genomics UK (COG-UK) Consortium	Dave J. Baker, Gemma L. Kay, Alp Aydin, Thanh Le-Viet, Steven Rudder, Ana P. Tedim, Anastasia Kolyva, Maria Diaz, Leonardo de Oliveira Martins, Nabil-Fareed Alikhan, Lizzie Meadows, Rachael Stanley, Rose K Davidson, Ngozi Elumogo, Muhammed Yasir, Sophie J. Prosolek, Ebenezer Foster-Nyarko, Martin Lott, Christopher Jeanes, Lewis G. Spurgin, Nicholas M. Thomson, Alexander J Trotter, Rachel Gilroy, Luke Bedford, Samuel Bloomfield, Claire Stuart, Andrew Bell, Reenesh Prakash, Lindsay Coupland, Samir Dervisevic, Alison E. Mather, John Wain, Mark Webber, Andrew J. Page, Justin O'Grady	2021-08-02
EPI_ISL_3177750	2021-07-16	AY.4	Quadram Institute Bioscience	COVID-19 Genomics UK (COG-UK) Consortium	Dave J. Baker, Gemma L. Kay, Alp Aydin, Thanh Le-Viet, Steven Rudder, Ana P. Tedim, Anastasia Kolyva, Maria Diaz, Leonardo de Oliveira Martins, Nabil-Fareed Alikhan, Lizzie Meadows, Rachael Stanley, Rose K Davidson, Ngozi Elumogo, Muhammed Yasir, Sophie J. Prosolek, Ebenezer Foster-Nyarko, Martin Lott, Christopher Jeanes, Lewis G. Spurgin, Nicholas M. Thomson, Alexander J Trotter, Rachel Gilroy, Luke Bedford, Samuel Bloomfield, Claire Stuart, Andrew Bell, Reenesh Prakash, Lindsay Coupland, Samir Dervisevic, Alison E. Mather, John Wain, Mark Webber, Andrew J. Page, Justin O'Grady	2021-08-02
EPI_ISL_3177751	2021-07-15	AY.4	Quadram Institute Bioscience	COVID-19 Genomics UK (COG-UK) Consortium	Dave J. Baker, Gemma L. Kay, Alp Aydin, Thanh Le-Viet, Steven Rudder, Ana P. Tedim, Anastasia Kolyva, Maria Diaz, Leonardo de Oliveira Martins, Nabil-Fareed Alikhan, Lizzie Meadows, Rachael Stanley, Rose K Davidson, Ngozi Elumogo, Muhammed Yasir, Sophie J. Prosolek, Ebenezer Foster-Nyarko, Martin Lott, Christopher Jeanes, Lewis G. Spurgin, Nicholas M. Thomson, Alexander J Trotter, Rachel Gilroy, Luke Bedford, Samuel Bloomfield, Claire Stuart, Andrew Bell, Reenesh Prakash, Lindsay Coupland, Samir Dervisevic, Alison E. Mather, John Wain, Mark Webber, Andrew J. Page, Justin O'Grady	2021-08-02
EPI_ISL_3177752	2021-07-17	B.1.617.2	Quadram Institute Bioscience	COVID-19 Genomics UK (COG-UK) Consortium	Dave J. Baker, Gemma L. Kay, Alp Aydin, Thanh Le-Viet, Steven Rudder, Ana P. Tedim, Anastasia Kolyva, Maria Diaz, Leonardo de Oliveira Martins, Nabil-Fareed Alikhan, Lizzie Meadows, Rachael Stanley, Rose K Davidson, Ngozi Elumogo, Muhammed Yasir, Sophie J. Prosolek, Ebenezer Foster-Nyarko, Martin Lott, Christopher Jeanes, Lewis G. Spurgin, Nicholas M. Thomson, Alexander J Trotter, Rachel Gilroy, Luke Bedford, Samuel Bloomfield, Claire Stuart, Andrew Bell, Reenesh Prakash, Lindsay Coupland, Samir Dervisevic, Alison E. Mather, John Wain, Mark Webber, Andrew J. Page, Justin O'Grady	2021-08-02
EPI_ISL_3177753	2021-07-14	AY.4	Quadram Institute Bioscience	COVID-19 Genomics UK (COG-UK) Consortium	Dave J. Baker, Gemma L. Kay, Alp Aydin, Thanh Le-Viet, Steven Rudder, Ana P. Tedim, Anastasia Kolyva, Maria Diaz, Leonardo de Oliveira Martins, Nabil-Fareed Alikhan, Lizzie Meadows, Rachael Stanley, Rose K Davidson, Ngozi Elumogo, Muhammed Yasir, Sophie J. Prosolek, Ebenezer Foster-Nyarko, Martin Lott, Christopher Jeanes, Lewis G. Spurgin, Nicholas M. Thomson, Alexander J Trotter, Rachel Gilroy, Luke Bedford, Samuel Bloomfield, Claire Stuart, Andrew Bell, Reenesh Prakash, Lindsay Coupland, Samir Dervisevic, Alison E. Mather, John Wain, Mark Webber, Andrew J. Page, Justin O'Grady	2021-08-02
EPI_ISL_3177754	2021-07-15	AY.4	Quadram Institute Bioscience	COVID-19 Genomics UK (COG-UK) Consortium	Dave J. Baker, Gemma L. Kay, Alp Aydin, Thanh Le-Viet, Steven Rudder, Ana P. Tedim, Anastasia Kolyva, Maria Diaz, Leonardo de Oliveira Martins, Nabil-Fareed Alikhan, Lizzie Meadows, Rachael Stanley, Rose K Davidson, Ngozi Elumogo, Muhammed Yasir, Sophie J. Prosolek, Ebenezer Foster-Nyarko, Martin Lott, Christopher Jeanes, Lewis G. Spurgin, Nicholas M. Thomson, Alexander J Trotter, Rachel Gilroy, Luke Bedford, Samuel Bloomfield, Claire Stuart, Andrew Bell, Reenesh Prakash, Lindsay Coupland, Samir Dervisevic, Alison E. Mather, John Wain, Mark Webber, Andrew J. Page, Justin O'Grady	2021-08-02
EPI_ISL_3177755	2021-07-14	AY.4	Quadram Institute Bioscience	COVID-19 Genomics UK (COG-UK) Consortium	Dave J. Baker, Gemma L. Kay, Alp Aydin, Thanh Le-Viet, Steven Rudder, Ana P. Tedim, Anastasia Kolyva, Maria Diaz, Leonardo de Oliveira Martins, Nabil-Fareed Alikhan, Lizzie Meadows, Rachael Stanley, Rose K Davidson, Ngozi Elumogo, Muhammed Yasir, Sophie J. Prosolek, Ebenezer Foster-Nyarko, Martin Lott, Christopher Jeanes, Lewis G. Spurgin, Nicholas M. Thomson, Alexander J Trotter, Rachel Gilroy, Luke Bedford, Samuel Bloomfield, Claire Stuart, Andrew Bell, Reenesh Prakash, Lindsay Coupland, Samir Dervisevic, Alison E. Mather, John Wain, Mark Webber, Andrew J. Page, Justin O'Grady	2021-08-02
EPI_ISL_3177756	2021-07-13	AY.4	Quadram Institute Bioscience	COVID-19 Genomics UK (COG-UK) Consortium	Dave J. Baker, Gemma L. Kay, Alp Aydin, Thanh Le-Viet, Steven Rudder, Ana P. Tedim, Anastasia Kolyva, Maria Diaz, Leonardo de Oliveira Martins, Nabil-Fareed Alikhan, Lizzie Meadows, Rachael Stanley, Rose K Davidson, Ngozi Elumogo, Muhammed Yasir, Sophie J. Prosolek, Ebenezer Foster-Nyarko, Martin Lott, Christopher Jeanes, Lewis G. Spurgin, Nicholas M. Thomson, Alexander J Trotter, Rachel Gilroy, Luke Bedford, Samuel Bloomfield, Claire Stuart, Andrew Bell, Reenesh Prakash, Lindsay Coupland, Samir Dervisevic, Alison E. Mather, John Wain, Mark Webber, Andrew J. Page, Justin O'Grady	2021-08-02
EPI_ISL_3177757	2021-07-13	AY.9	Quadram Institute Bioscience	COVID-19 Genomics UK (COG-UK) Consortium	Dave J. Baker, Gemma L. Kay, Alp Aydin, Thanh Le-Viet, Steven Rudder, Ana P. Tedim, Anastasia Kolyva, Maria Diaz, Leonardo de Oliveira Martins, Nabil-Fareed Alikhan, Lizzie Meadows, Rachael Stanley, Rose K Davidson, Ngozi Elumogo, Muhammed Yasir, Sophie J. Prosolek, Ebenezer Foster-Nyarko, Martin Lott, Christopher Jeanes, Lewis G. Spurgin, Nicholas M. Thomson, Alexander J Trotter, Rachel Gilroy, Luke Bedford, Samuel Bloomfield, Claire Stuart, Andrew Bell, Reenesh Prakash, Lindsay Coupland, Samir Dervisevic, Alison E. Mather, John Wain, Mark Webber, Andrew J. Page, Justin O'Grady	2021-08-02
EPI_ISL_3177758	2021-07-15	AY.4	Quadram Institute Bioscience	COVID-19 Genomics UK (COG-UK) Consortium	Dave J. Baker, Gemma L. Kay, Alp Aydin, Thanh Le-Viet, Steven Rudder, Ana P. Tedim, Anastasia Kolyva, Maria Diaz, Leonardo de Oliveira Martins, Nabil-Fareed Alikhan, Lizzie Meadows, Rachael Stanley, Rose K Davidson, Ngozi Elumogo, Muhammed Yasir, Sophie J. Prosolek, Ebenezer Foster-Nyarko, Martin Lott, Christopher Jeanes, Lewis G. Spurgin, Nicholas M. Thomson, Alexander J Trotter, Rachel Gilroy, Luke Bedford, Samuel Bloomfield, Claire Stuart, Andrew Bell, Reenesh Prakash, Lindsay Coupland, Samir Dervisevic, Alison E. Mather, John Wain, Mark Webber, Andrew J. Page, Justin O'Grady	2021-08-02
EPI_ISL_3177759	2021-07-15	B.1.617.2	Quadram Institute Bioscience	COVID-19 Genomics UK (COG-UK) Consortium	Dave J. Baker, Gemma L. Kay, Alp Aydin, Thanh Le-Viet, Steven Rudder, Ana P. Tedim, Anastasia Kolyva, Maria Diaz, Leonardo de Oliveira Martins, Nabil-Fareed Alikhan, Lizzie Meadows, Rachael Stanley, Rose K Davidson, Ngozi Elumogo, Muhammed Yasir, Sophie J. Prosolek, Ebenezer Foster-Nyarko, Martin Lott, Christopher Jeanes, Lewis G. Spurgin, Nicholas M. Thomson, Alexander J Trotter, Rachel Gilroy, Luke Bedford, Samuel Bloomfield, Claire Stuart, Andrew Bell, Reenesh Prakash, Lindsay Coupland, Samir Dervisevic, Alison E. Mather, John Wain, Mark Webber, Andrew J. Page, Justin O'Grady	2021-08-02
EPI_ISL_3177760	2021-07-15	B.1.617.2	Quadram Institute Bioscience	COVID-19 Genomics UK (COG-UK) Consortium	Dave J. Baker, Gemma L. Kay, Alp Aydin, Thanh Le-Viet, Steven Rudder, Ana P. Tedim, Anastasia Kolyva, Maria Diaz, Leonardo de Oliveira Martins, Nabil-Fareed Alikhan, Lizzie Meadows, Rachael Stanley, Rose K Davidson, Ngozi Elumogo, Muhammed Yasir, Sophie J. Prosolek, Ebenezer Foster-Nyarko, Martin Lott, Christopher Jeanes, Lewis G. Spurgin, Nicholas M. Thomson, Alexander J Trotter, Rachel Gilroy, Luke Bedford, Samuel Bloomfield, Claire Stuart, Andrew Bell, Reenesh Prakash, Lindsay Coupland, Samir Dervisevic, Alison E. Mather, John Wain, Mark Webber, Andrew J. Page, Justin O'Grady	2021-08-02
EPI_ISL_3177761	2021-07-14	B.1.617.2	Quadram Institute Bioscience	COVID-19 Genomics UK (COG-UK) Consortium	Dave J. Baker, Gemma L. Kay, Alp Aydin, Thanh Le-Viet, Steven Rudder, Ana P. Tedim, Anastasia Kolyva, Maria Diaz, Leonardo de Oliveira Martins, Nabil-Fareed Alikhan, Lizzie Meadows, Rachael Stanley, Rose K Davidson, Ngozi Elumogo, Muhammed Yasir, Sophie J. Prosolek, Ebenezer Foster-Nyarko, Martin Lott, Christopher Jeanes, Lewis G. Spurgin, Nicholas M. Thomson, Alexander J Trotter, Rachel Gilroy, Luke Bedford, Samuel Bloomfield, Claire Stuart, Andrew Bell, Reenesh Prakash, Lindsay Coupland, Samir Dervisevic, Alison E. Mather, John Wain, Mark Webber, Andrew J. Page, Justin O'Grady	2021-08-02
EPI_ISL_3177762	2021-07-14	AY.4	Quadram Institute Bioscience	COVID-19 Genomics UK (COG-UK) Consortium	Dave J. Baker, Gemma L. Kay, Alp Aydin, Thanh Le-Viet, Steven Rudder, Ana P. Tedim, Anastasia Kolyva, Maria Diaz, Leonardo de Oliveira Martins, Nabil-Fareed Alikhan, Lizzie Meadows, Rachael Stanley, Rose K Davidson, Ngozi Elumogo, Muhammed Yasir, Sophie J. Prosolek, Ebenezer Foster-Nyarko, Martin Lott, Christopher Jeanes, Lewis G. Spurgin, Nicholas M. Thomson, Alexander J Trotter, Rachel Gilroy, Luke Bedford, Samuel Bloomfield, Claire Stuart, Andrew Bell, Reenesh Prakash, Lindsay Coupland, Samir Dervisevic, Alison E. Mather, John Wain, Mark Webber, Andrew J. Page, Justin O'Grady	2021-08-02
EPI_ISL_3177763	2021-07-14	B.1.617.2	Quadram Institute Bioscience	COVID-19 Genomics UK (COG-UK) Consortium	Dave J. Baker, Gemma L. Kay, Alp Aydin, Thanh Le-Viet, Steven Rudder, Ana P. Tedim, Anastasia Kolyva, Maria Diaz, Leonardo de Oliveira Martins, Nabil-Fareed Alikhan, Lizzie Meadows, Rachael Stanley, Rose K Davidson, Ngozi Elumogo, Muhammed Yasir, Sophie J. Prosolek, Ebenezer Foster-Nyarko, Martin Lott, Christopher Jeanes, Lewis G. Spurgin, Nicholas M. Thomson, Alexander J Trotter, Rachel Gilroy, Luke Bedford, Samuel Bloomfield, Claire Stuart, Andrew Bell, Reenesh Prakash, Lindsay Coupland, Samir Dervisevic, Alison E. Mather, John Wain, Mark Webber, Andrew J. Page, Justin O'Grady	2021-08-02
EPI_ISL_3177764	2021-07-13	B.1.617.2	Quadram Institute Bioscience	COVID-19 Genomics UK (COG-UK) Consortium	Dave J. Baker, Gemma L. Kay, Alp Aydin, Thanh Le-Viet, Steven Rudder, Ana P. Tedim, Anastasia Kolyva, Maria Diaz, Leonardo de Oliveira Martins, Nabil-Fareed Alikhan, Lizzie Meadows, Rachael Stanley, Rose K Davidson, Ngozi Elumogo, Muhammed Yasir, Sophie J. Prosolek, Ebenezer Foster-Nyarko, Martin Lott, Christopher Jeanes, Lewis G. Spurgin, Nicholas M. Thomson, Alexander J Trotter, Rachel Gilroy, Luke Bedford, Samuel Bloomfield, Claire Stuart, Andrew Bell, Reenesh Prakash, Lindsay Coupland, Samir Dervisevic, Alison E. Mather, John Wain, Mark Webber, Andrew J. Page, Justin O'Grady	2021-08-02
EPI_ISL_3177765	2021-07-17	AY.4	Quadram Institute Bioscience	COVID-19 Genomics UK (COG-UK) Consortium	Dave J. Baker, Gemma L. Kay, Alp Aydin, Thanh Le-Viet, Steven Rudder, Ana P. Tedim, Anastasia Kolyva, Maria Diaz, Leonardo de Oliveira Martins, Nabil-Fareed Alikhan, Lizzie Meadows, Rachael Stanley, Rose K Davidson, Ngozi Elumogo, Muhammed Yasir, Sophie J. Prosolek, Ebenezer Foster-Nyarko, Martin Lott, Christopher Jeanes, Lewis G. Spurgin, Nicholas M. Thomson, Alexander J Trotter, Rachel Gilroy, Luke Bedford, Samuel Bloomfield, Claire Stuart, Andrew Bell, Reenesh Prakash, Lindsay Coupland, Samir Dervisevic, Alison E. Mather, John Wain, Mark Webber, Andrew J. Page, Justin O'Grady	2021-08-02
EPI_ISL_3177766	2021-07-15	AY.4	Quadram Institute Bioscience	COVID-19 Genomics UK (COG-UK) Consortium	Dave J. Baker, Gemma L. Kay, Alp Aydin, Thanh Le-Viet, Steven Rudder, Ana P. Tedim, Anastasia Kolyva, Maria Diaz, Leonardo de Oliveira Martins, Nabil-Fareed Alikhan, Lizzie Meadows, Rachael Stanley, Rose K Davidson, Ngozi Elumogo, Muhammed Yasir, Sophie J. Prosolek, Ebenezer Foster-Nyarko, Martin Lott, Christopher Jeanes, Lewis G. Spurgin, Nicholas M. Thomson, Alexander J Trotter, Rachel Gilroy, Luke Bedford, Samuel Bloomfield, Claire Stuart, Andrew Bell, Reenesh Prakash, Lindsay Coupland, Samir Dervisevic, Alison E. Mather, John Wain, Mark Webber, Andrew J. Page, Justin O'Grady	2021-08-02
EPI_ISL_3177767	2021-07-15	AY.4	Quadram Institute Bioscience	COVID-19 Genomics UK (COG-UK) Consortium	Dave J. Baker, Gemma L. Kay, Alp Aydin, Thanh Le-Viet, Steven Rudder, Ana P. Tedim, Anastasia Kolyva, Maria Diaz, Leonardo de Oliveira Martins, Nabil-Fareed Alikhan, Lizzie Meadows, Rachael Stanley, Rose K Davidson, Ngozi Elumogo, Muhammed Yasir, Sophie J. Prosolek, Ebenezer Foster-Nyarko, Martin Lott, Christopher Jeanes, Lewis G. Spurgin, Nicholas M. Thomson, Alexander J Trotter, Rachel Gilroy, Luke Bedford, Samuel Bloomfield, Claire Stuart, Andrew Bell, Reenesh Prakash, Lindsay Coupland, Samir Dervisevic, Alison E. Mather, John Wain, Mark Webber, Andrew J. Page, Justin O'Grady	2021-08-02
EPI_ISL_3177768	2021-07-13	AY.4	Quadram Institute Bioscience	COVID-19 Genomics UK (COG-UK) Consortium	Dave J. Baker, Gemma L. Kay, Alp Aydin, Thanh Le-Viet, Steven Rudder, Ana P. Tedim, Anastasia Kolyva, Maria Diaz, Leonardo de Oliveira Martins, Nabil-Fareed Alikhan, Lizzie Meadows, Rachael Stanley, Rose K Davidson, Ngozi Elumogo, Muhammed Yasir, Sophie J. Prosolek, Ebenezer Foster-Nyarko, Martin Lott, Christopher Jeanes, Lewis G. Spurgin, Nicholas M. Thomson, Alexander J Trotter, Rachel Gilroy, Luke Bedford, Samuel Bloomfield, Claire Stuart, Andrew Bell, Reenesh Prakash, Lindsay Coupland, Samir Dervisevic, Alison E. Mather, John Wain, Mark Webber, Andrew J. Page, Justin O'Grady	2021-08-02
EPI_ISL_3177769	2021-07-14	AY.4	Quadram Institute Bioscience	COVID-19 Genomics UK (COG-UK) Consortium	Dave J. Baker, Gemma L. Kay, Alp Aydin, Thanh Le-Viet, Steven Rudder, Ana P. Tedim, Anastasia Kolyva, Maria Diaz, Leonardo de Oliveira Martins, Nabil-Fareed Alikhan, Lizzie Meadows, Rachael Stanley, Rose K Davidson, Ngozi Elumogo, Muhammed Yasir, Sophie J. Prosolek, Ebenezer Foster-Nyarko, Martin Lott, Christopher Jeanes, Lewis G. Spurgin, Nicholas M. Thomson, Alexander J Trotter, Rachel Gilroy, Luke Bedford, Samuel Bloomfield, Claire Stuart, Andrew Bell, Reenesh Prakash, Lindsay Coupland, Samir Dervisevic, Alison E. Mather, John Wain, Mark Webber, Andrew J. Page, Justin O'Grady	2021-08-02
EPI_ISL_3177770	2021-07-14	AY.6	Quadram Institute Bioscience	COVID-19 Genomics UK (COG-UK) Consortium	Dave J. Baker, Gemma L. Kay, Alp Aydin, Thanh Le-Viet, Steven Rudder, Ana P. Tedim, Anastasia Kolyva, Maria Diaz, Leonardo de Oliveira Martins, Nabil-Fareed Alikhan, Lizzie Meadows, Rachael Stanley, Rose K Davidson, Ngozi Elumogo, Muhammed Yasir, Sophie J. Prosolek, Ebenezer Foster-Nyarko, Martin Lott, Christopher Jeanes, Lewis G. Spurgin, Nicholas M. Thomson, Alexander J Trotter, Rachel Gilroy, Luke Bedford, Samuel Bloomfield, Claire Stuart, Andrew Bell, Reenesh Prakash, Lindsay Coupland, Samir Dervisevic, Alison E. Mather, John Wain, Mark Webber, Andrew J. Page, Justin O'Grady	2021-08-02
EPI_ISL_3177771	2021-07-17	AY.4	Quadram Institute Bioscience	COVID-19 Genomics UK (COG-UK) Consortium	Dave J. Baker, Gemma L. Kay, Alp Aydin, Thanh Le-Viet, Steven Rudder, Ana P. Tedim, Anastasia Kolyva, Maria Diaz, Leonardo de Oliveira Martins, Nabil-Fareed Alikhan, Lizzie Meadows, Rachael Stanley, Rose K Davidson, Ngozi Elumogo, Muhammed Yasir, Sophie J. Prosolek, Ebenezer Foster-Nyarko, Martin Lott, Christopher Jeanes, Lewis G. Spurgin, Nicholas M. Thomson, Alexander J Trotter, Rachel Gilroy, Luke Bedford, Samuel Bloomfield, Claire Stuart, Andrew Bell, Reenesh Prakash, Lindsay Coupland, Samir Dervisevic, Alison E. Mather, John Wain, Mark Webber, Andrew J. Page, Justin O'Grady	2021-08-02
EPI_ISL_3177772	2021-07-17	AY.4	Quadram Institute Bioscience	COVID-19 Genomics UK (COG-UK) Consortium	Dave J. Baker, Gemma L. Kay, Alp Aydin, Thanh Le-Viet, Steven Rudder, Ana P. Tedim, Anastasia Kolyva, Maria Diaz, Leonardo de Oliveira Martins, Nabil-Fareed Alikhan, Lizzie Meadows, Rachael Stanley, Rose K Davidson, Ngozi Elumogo, Muhammed Yasir, Sophie J. Prosolek, Ebenezer Foster-Nyarko, Martin Lott, Christopher Jeanes, Lewis G. Spurgin, Nicholas M. Thomson, Alexander J Trotter, Rachel Gilroy, Luke Bedford, Samuel Bloomfield, Claire Stuart, Andrew Bell, Reenesh Prakash, Lindsay Coupland, Samir Dervisevic, Alison E. Mather, John Wain, Mark Webber, Andrew J. Page, Justin O'Grady	2021-08-02
EPI_ISL_3177773	2021-07-14	AY.9	Quadram Institute Bioscience	COVID-19 Genomics UK (COG-UK) Consortium	Dave J. Baker, Gemma L. Kay, Alp Aydin, Thanh Le-Viet, Steven Rudder, Ana P. Tedim, Anastasia Kolyva, Maria Diaz, Leonardo de Oliveira Martins, Nabil-Fareed Alikhan, Lizzie Meadows, Rachael Stanley, Rose K Davidson, Ngozi Elumogo, Muhammed Yasir, Sophie J. Prosolek, Ebenezer Foster-Nyarko, Martin Lott, Christopher Jeanes, Lewis G. Spurgin, Nicholas M. Thomson, Alexander J Trotter, Rachel Gilroy, Luke Bedford, Samuel Bloomfield, Claire Stuart, Andrew Bell, Reenesh Prakash, Lindsay Coupland, Samir Dervisevic, Alison E. Mather, John Wain, Mark Webber, Andrew J. Page, Justin O'Grady	2021-08-02
EPI_ISL_3177774	2021-07-15	AY.4	Quadram Institute Bioscience	COVID-19 Genomics UK (COG-UK) Consortium	Dave J. Baker, Gemma L. Kay, Alp Aydin, Thanh Le-Viet, Steven Rudder, Ana P. Tedim, Anastasia Kolyva, Maria Diaz, Leonardo de Oliveira Martins, Nabil-Fareed Alikhan, Lizzie Meadows, Rachael Stanley, Rose K Davidson, Ngozi Elumogo, Muhammed Yasir, Sophie J. Prosolek, Ebenezer Foster-Nyarko, Martin Lott, Christopher Jeanes, Lewis G. Spurgin, Nicholas M. Thomson, Alexander J Trotter, Rachel Gilroy, Luke Bedford, Samuel Bloomfield, Claire Stuart, Andrew Bell, Reenesh Prakash, Lindsay Coupland, Samir Dervisevic, Alison E. Mather, John Wain, Mark Webber, Andrew J. Page, Justin O'Grady	2021-08-02
EPI_ISL_3177775	2021-07-15	B.1.617.2	Quadram Institute Bioscience	COVID-19 Genomics UK (COG-UK) Consortium	Dave J. Baker, Gemma L. Kay, Alp Aydin, Thanh Le-Viet, Steven Rudder, Ana P. Tedim, Anastasia Kolyva, Maria Diaz, Leonardo de Oliveira Martins, Nabil-Fareed Alikhan, Lizzie Meadows, Rachael Stanley, Rose K Davidson, Ngozi Elumogo, Muhammed Yasir, Sophie J. Prosolek, Ebenezer Foster-Nyarko, Martin Lott, Christopher Jeanes, Lewis G. Spurgin, Nicholas M. Thomson, Alexander J Trotter, Rachel Gilroy, Luke Bedford, Samuel Bloomfield, Claire Stuart, Andrew Bell, Reenesh Prakash, Lindsay Coupland, Samir Dervisevic, Alison E. Mather, John Wain, Mark Webber, Andrew J. Page, Justin O'Grady	2021-08-02
EPI_ISL_3177776	2021-07-15	B.1.617.2	Quadram Institute Bioscience	COVID-19 Genomics UK (COG-UK) Consortium	Dave J. Baker, Gemma L. Kay, Alp Aydin, Thanh Le-Viet, Steven Rudder, Ana P. Tedim, Anastasia Kolyva, Maria Diaz, Leonardo de Oliveira Martins, Nabil-Fareed Alikhan, Lizzie Meadows, Rachael Stanley, Rose K Davidson, Ngozi Elumogo, Muhammed Yasir, Sophie J. Prosolek, Ebenezer Foster-Nyarko, Martin Lott, Christopher Jeanes, Lewis G. Spurgin, Nicholas M. Thomson, Alexander J Trotter, Rachel Gilroy, Luke Bedford, Samuel Bloomfield, Claire Stuart, Andrew Bell, Reenesh Prakash, Lindsay Coupland, Samir Dervisevic, Alison E. Mather, John Wain, Mark Webber, Andrew J. Page, Justin O'Grady	2021-08-02
EPI_ISL_3177777	2021-07-14	B.1.617.2	Quadram Institute Bioscience	COVID-19 Genomics UK (COG-UK) Consortium	Dave J. Baker, Gemma L. Kay, Alp Aydin, Thanh Le-Viet, Steven Rudder, Ana P. Tedim, Anastasia Kolyva, Maria Diaz, Leonardo de Oliveira Martins, Nabil-Fareed Alikhan, Lizzie Meadows, Rachael Stanley, Rose K Davidson, Ngozi Elumogo, Muhammed Yasir, Sophie J. Prosolek, Ebenezer Foster-Nyarko, Martin Lott, Christopher Jeanes, Lewis G. Spurgin, Nicholas M. Thomson, Alexander J Trotter, Rachel Gilroy, Luke Bedford, Samuel Bloomfield, Claire Stuart, Andrew Bell, Reenesh Prakash, Lindsay Coupland, Samir Dervisevic, Alison E. Mather, John Wain, Mark Webber, Andrew J. Page, Justin O'Grady	2021-08-02
EPI_ISL_3177778	2021-07-15	AY.4	Quadram Institute Bioscience	COVID-19 Genomics UK (COG-UK) Consortium	Dave J. Baker, Gemma L. Kay, Alp Aydin, Thanh Le-Viet, Steven Rudder, Ana P. Tedim, Anastasia Kolyva, Maria Diaz, Leonardo de Oliveira Martins, Nabil-Fareed Alikhan, Lizzie Meadows, Rachael Stanley, Rose K Davidson, Ngozi Elumogo, Muhammed Yasir, Sophie J. Prosolek, Ebenezer Foster-Nyarko, Martin Lott, Christopher Jeanes, Lewis G. Spurgin, Nicholas M. Thomson, Alexander J Trotter, Rachel Gilroy, Luke Bedford, Samuel Bloomfield, Claire Stuart, Andrew Bell, Reenesh Prakash, Lindsay Coupland, Samir Dervisevic, Alison E. Mather, John Wain, Mark Webber, Andrew J. Page, Justin O'Grady	2021-08-02
EPI_ISL_3177779	2021-07-15	AY.4	Quadram Institute Bioscience	COVID-19 Genomics UK (COG-UK) Consortium	Dave J. Baker, Gemma L. Kay, Alp Aydin, Thanh Le-Viet, Steven Rudder, Ana P. Tedim, Anastasia Kolyva, Maria Diaz, Leonardo de Oliveira Martins, Nabil-Fareed Alikhan, Lizzie Meadows, Rachael Stanley, Rose K Davidson, Ngozi Elumogo, Muhammed Yasir, Sophie J. Prosolek, Ebenezer Foster-Nyarko, Martin Lott, Christopher Jeanes, Lewis G. Spurgin, Nicholas M. Thomson, Alexander J Trotter, Rachel Gilroy, Luke Bedford, Samuel Bloomfield, Claire Stuart, Andrew Bell, Reenesh Prakash, Lindsay Coupland, Samir Dervisevic, Alison E. Mather, John Wain, Mark Webber, Andrew J. Page, Justin O'Grady	2021-08-02
EPI_ISL_3177780	2021-07-17	AY.4	Quadram Institute Bioscience	COVID-19 Genomics UK (COG-UK) Consortium	Dave J. Baker, Gemma L. Kay, Alp Aydin, Thanh Le-Viet, Steven Rudder, Ana P. Tedim, Anastasia Kolyva, Maria Diaz, Leonardo de Oliveira Martins, Nabil-Fareed Alikhan, Lizzie Meadows, Rachael Stanley, Rose K Davidson, Ngozi Elumogo, Muhammed Yasir, Sophie J. Prosolek, Ebenezer Foster-Nyarko, Martin Lott, Christopher Jeanes, Lewis G. Spurgin, Nicholas M. Thomson, Alexander J Trotter, Rachel Gilroy, Luke Bedford, Samuel Bloomfield, Claire Stuart, Andrew Bell, Reenesh Prakash, Lindsay Coupland, Samir Dervisevic, Alison E. Mather, John Wain, Mark Webber, Andrew J. Page, Justin O'Grady	2021-08-02
EPI_ISL_3177781	2021-07-15	AY.4	Quadram Institute Bioscience	COVID-19 Genomics UK (COG-UK) Consortium	Dave J. Baker, Gemma L. Kay, Alp Aydin, Thanh Le-Viet, Steven Rudder, Ana P. Tedim, Anastasia Kolyva, Maria Diaz, Leonardo de Oliveira Martins, Nabil-Fareed Alikhan, Lizzie Meadows, Rachael Stanley, Rose K Davidson, Ngozi Elumogo, Muhammed Yasir, Sophie J. Prosolek, Ebenezer Foster-Nyarko, Martin Lott, Christopher Jeanes, Lewis G. Spurgin, Nicholas M. Thomson, Alexander J Trotter, Rachel Gilroy, Luke Bedford, Samuel Bloomfield, Claire Stuart, Andrew Bell, Reenesh Prakash, Lindsay Coupland, Samir Dervisevic, Alison E. Mather, John Wain, Mark Webber, Andrew J. Page, Justin O'Grady	2021-08-02
EPI_ISL_3177782	2021-07-14	AY.4	Quadram Institute Bioscience	COVID-19 Genomics UK (COG-UK) Consortium	Dave J. Baker, Gemma L. Kay, Alp Aydin, Thanh Le-Viet, Steven Rudder, Ana P. Tedim, Anastasia Kolyva, Maria Diaz, Leonardo de Oliveira Martins, Nabil-Fareed Alikhan, Lizzie Meadows, Rachael Stanley, Rose K Davidson, Ngozi Elumogo, Muhammed Yasir, Sophie J. Prosolek, Ebenezer Foster-Nyarko, Martin Lott, Christopher Jeanes, Lewis G. Spurgin, Nicholas M. Thomson, Alexander J Trotter, Rachel Gilroy, Luke Bedford, Samuel Bloomfield, Claire Stuart, Andrew Bell, Reenesh Prakash, Lindsay Coupland, Samir Dervisevic, Alison E. Mather, John Wain, Mark Webber, Andrew J. Page, Justin O'Grady	2021-08-02
EPI_ISL_3177783	2021-07-15	AY.7	Quadram Institute Bioscience	COVID-19 Genomics UK (COG-UK) Consortium	Dave J. Baker, Gemma L. Kay, Alp Aydin, Thanh Le-Viet, Steven Rudder, Ana P. Tedim, Anastasia Kolyva, Maria Diaz, Leonardo de Oliveira Martins, Nabil-Fareed Alikhan, Lizzie Meadows, Rachael Stanley, Rose K Davidson, Ngozi Elumogo, Muhammed Yasir, Sophie J. Prosolek, Ebenezer Foster-Nyarko, Martin Lott, Christopher Jeanes, Lewis G. Spurgin, Nicholas M. Thomson, Alexander J Trotter, Rachel Gilroy, Luke Bedford, Samuel Bloomfield, Claire Stuart, Andrew Bell, Reenesh Prakash, Lindsay Coupland, Samir Dervisevic, Alison E. Mather, John Wain, Mark Webber, Andrew J. Page, Justin O'Grady	2021-08-02
EPI_ISL_3177784	2021-07-15	B.1.617.2	Quadram Institute Bioscience	COVID-19 Genomics UK (COG-UK) Consortium	Dave J. Baker, Gemma L. Kay, Alp Aydin, Thanh Le-Viet, Steven Rudder, Ana P. Tedim, Anastasia Kolyva, Maria Diaz, Leonardo de Oliveira Martins, Nabil-Fareed Alikhan, Lizzie Meadows, Rachael Stanley, Rose K Davidson, Ngozi Elumogo, Muhammed Yasir, Sophie J. Prosolek, Ebenezer Foster-Nyarko, Martin Lott, Christopher Jeanes, Lewis G. Spurgin, Nicholas M. Thomson, Alexander J Trotter, Rachel Gilroy, Luke Bedford, Samuel Bloomfield, Claire Stuart, Andrew Bell, Reenesh Prakash, Lindsay Coupland, Samir Dervisevic, Alison E. Mather, John Wain, Mark Webber, Andrew J. Page, Justin O'Grady	2021-08-02
EPI_ISL_3177785	2021-07-16	AY.7	Quadram Institute Bioscience	COVID-19 Genomics UK (COG-UK) Consortium	Dave J. Baker, Gemma L. Kay, Alp Aydin, Thanh Le-Viet, Steven Rudder, Ana P. Tedim, Anastasia Kolyva, Maria Diaz, Leonardo de Oliveira Martins, Nabil-Fareed Alikhan, Lizzie Meadows, Rachael Stanley, Rose K Davidson, Ngozi Elumogo, Muhammed Yasir, Sophie J. Prosolek, Ebenezer Foster-Nyarko, Martin Lott, Christopher Jeanes, Lewis G. Spurgin, Nicholas M. Thomson, Alexander J Trotter, Rachel Gilroy, Luke Bedford, Samuel Bloomfield, Claire Stuart, Andrew Bell, Reenesh Prakash, Lindsay Coupland, Samir Dervisevic, Alison E. Mather, John Wain, Mark Webber, Andrew J. Page, Justin O'Grady	2021-08-02
EPI_ISL_3177786	2021-07-17	AY.4	Quadram Institute Bioscience	COVID-19 Genomics UK (COG-UK) Consortium	Dave J. Baker, Gemma L. Kay, Alp Aydin, Thanh Le-Viet, Steven Rudder, Ana P. Tedim, Anastasia Kolyva, Maria Diaz, Leonardo de Oliveira Martins, Nabil-Fareed Alikhan, Lizzie Meadows, Rachael Stanley, Rose K Davidson, Ngozi Elumogo, Muhammed Yasir, Sophie J. Prosolek, Ebenezer Foster-Nyarko, Martin Lott, Christopher Jeanes, Lewis G. Spurgin, Nicholas M. Thomson, Alexander J Trotter, Rachel Gilroy, Luke Bedford, Samuel Bloomfield, Claire Stuart, Andrew Bell, Reenesh Prakash, Lindsay Coupland, Samir Dervisevic, Alison E. Mather, John Wain, Mark Webber, Andrew J. Page, Justin O'Grady	2021-08-02
EPI_ISL_3177787	2021-07-15	AY.9	Quadram Institute Bioscience	COVID-19 Genomics UK (COG-UK) Consortium	Dave J. Baker, Gemma L. Kay, Alp Aydin, Thanh Le-Viet, Steven Rudder, Ana P. Tedim, Anastasia Kolyva, Maria Diaz, Leonardo de Oliveira Martins, Nabil-Fareed Alikhan, Lizzie Meadows, Rachael Stanley, Rose K Davidson, Ngozi Elumogo, Muhammed Yasir, Sophie J. Prosolek, Ebenezer Foster-Nyarko, Martin Lott, Christopher Jeanes, Lewis G. Spurgin, Nicholas M. Thomson, Alexander J Trotter, Rachel Gilroy, Luke Bedford, Samuel Bloomfield, Claire Stuart, Andrew Bell, Reenesh Prakash, Lindsay Coupland, Samir Dervisevic, Alison E. Mather, John Wain, Mark Webber, Andrew J. Page, Justin O'Grady	2021-08-02
EPI_ISL_3177788	2021-07-14	B.1.617.2	Quadram Institute Bioscience	COVID-19 Genomics UK (COG-UK) Consortium	Dave J. Baker, Gemma L. Kay, Alp Aydin, Thanh Le-Viet, Steven Rudder, Ana P. Tedim, Anastasia Kolyva, Maria Diaz, Leonardo de Oliveira Martins, Nabil-Fareed Alikhan, Lizzie Meadows, Rachael Stanley, Rose K Davidson, Ngozi Elumogo, Muhammed Yasir, Sophie J. Prosolek, Ebenezer Foster-Nyarko, Martin Lott, Christopher Jeanes, Lewis G. Spurgin, Nicholas M. Thomson, Alexander J Trotter, Rachel Gilroy, Luke Bedford, Samuel Bloomfield, Claire Stuart, Andrew Bell, Reenesh Prakash, Lindsay Coupland, Samir Dervisevic, Alison E. Mather, John Wain, Mark Webber, Andrew J. Page, Justin O'Grady	2021-08-02
EPI_ISL_3177789	2021-07-16	AY.6	Quadram Institute Bioscience	COVID-19 Genomics UK (COG-UK) Consortium	Dave J. Baker, Gemma L. Kay, Alp Aydin, Thanh Le-Viet, Steven Rudder, Ana P. Tedim, Anastasia Kolyva, Maria Diaz, Leonardo de Oliveira Martins, Nabil-Fareed Alikhan, Lizzie Meadows, Rachael Stanley, Rose K Davidson, Ngozi Elumogo, Muhammed Yasir, Sophie J. Prosolek, Ebenezer Foster-Nyarko, Martin Lott, Christopher Jeanes, Lewis G. Spurgin, Nicholas M. Thomson, Alexander J Trotter, Rachel Gilroy, Luke Bedford, Samuel Bloomfield, Claire Stuart, Andrew Bell, Reenesh Prakash, Lindsay Coupland, Samir Dervisevic, Alison E. Mather, John Wain, Mark Webber, Andrew J. Page, Justin O'Grady	2021-08-02
EPI_ISL_3177790	2021-07-16	AY.4	Quadram Institute Bioscience	COVID-19 Genomics UK (COG-UK) Consortium	Dave J. Baker, Gemma L. Kay, Alp Aydin, Thanh Le-Viet, Steven Rudder, Ana P. Tedim, Anastasia Kolyva, Maria Diaz, Leonardo de Oliveira Martins, Nabil-Fareed Alikhan, Lizzie Meadows, Rachael Stanley, Rose K Davidson, Ngozi Elumogo, Muhammed Yasir, Sophie J. Prosolek, Ebenezer Foster-Nyarko, Martin Lott, Christopher Jeanes, Lewis G. Spurgin, Nicholas M. Thomson, Alexander J Trotter, Rachel Gilroy, Luke Bedford, Samuel Bloomfield, Claire Stuart, Andrew Bell, Reenesh Prakash, Lindsay Coupland, Samir Dervisevic, Alison E. Mather, John Wain, Mark Webber, Andrew J. Page, Justin O'Grady	2021-08-02
EPI_ISL_3177791	2021-07-13	AY.4	Quadram Institute Bioscience	COVID-19 Genomics UK (COG-UK) Consortium	Dave J. Baker, Gemma L. Kay, Alp Aydin, Thanh Le-Viet, Steven Rudder, Ana P. Tedim, Anastasia Kolyva, Maria Diaz, Leonardo de Oliveira Martins, Nabil-Fareed Alikhan, Lizzie Meadows, Rachael Stanley, Rose K Davidson, Ngozi Elumogo, Muhammed Yasir, Sophie J. Prosolek, Ebenezer Foster-Nyarko, Martin Lott, Christopher Jeanes, Lewis G. Spurgin, Nicholas M. Thomson, Alexander J Trotter, Rachel Gilroy, Luke Bedford, Samuel Bloomfield, Claire Stuart, Andrew Bell, Reenesh Prakash, Lindsay Coupland, Samir Dervisevic, Alison E. Mather, John Wain, Mark Webber, Andrew J. Page, Justin O'Grady	2021-08-02
EPI_ISL_3177792	2021-07-17	AY.5	Quadram Institute Bioscience	COVID-19 Genomics UK (COG-UK) Consortium	Dave J. Baker, Gemma L. Kay, Alp Aydin, Thanh Le-Viet, Steven Rudder, Ana P. Tedim, Anastasia Kolyva, Maria Diaz, Leonardo de Oliveira Martins, Nabil-Fareed Alikhan, Lizzie Meadows, Rachael Stanley, Rose K Davidson, Ngozi Elumogo, Muhammed Yasir, Sophie J. Prosolek, Ebenezer Foster-Nyarko, Martin Lott, Christopher Jeanes, Lewis G. Spurgin, Nicholas M. Thomson, Alexander J Trotter, Rachel Gilroy, Luke Bedford, Samuel Bloomfield, Claire Stuart, Andrew Bell, Reenesh Prakash, Lindsay Coupland, Samir Dervisevic, Alison E. Mather, John Wain, Mark Webber, Andrew J. Page, Justin O'Grady	2021-08-02
EPI_ISL_3177793	2021-07-15	AY.4	Quadram Institute Bioscience	COVID-19 Genomics UK (COG-UK) Consortium	Dave J. Baker, Gemma L. Kay, Alp Aydin, Thanh Le-Viet, Steven Rudder, Ana P. Tedim, Anastasia Kolyva, Maria Diaz, Leonardo de Oliveira Martins, Nabil-Fareed Alikhan, Lizzie Meadows, Rachael Stanley, Rose K Davidson, Ngozi Elumogo, Muhammed Yasir, Sophie J. Prosolek, Ebenezer Foster-Nyarko, Martin Lott, Christopher Jeanes, Lewis G. Spurgin, Nicholas M. Thomson, Alexander J Trotter, Rachel Gilroy, Luke Bedford, Samuel Bloomfield, Claire Stuart, Andrew Bell, Reenesh Prakash, Lindsay Coupland, Samir Dervisevic, Alison E. Mather, John Wain, Mark Webber, Andrew J. Page, Justin O'Grady	2021-08-02
EPI_ISL_3177794	2021-07-14	AY.4	Quadram Institute Bioscience	COVID-19 Genomics UK (COG-UK) Consortium	Dave J. Baker, Gemma L. Kay, Alp Aydin, Thanh Le-Viet, Steven Rudder, Ana P. Tedim, Anastasia Kolyva, Maria Diaz, Leonardo de Oliveira Martins, Nabil-Fareed Alikhan, Lizzie Meadows, Rachael Stanley, Rose K Davidson, Ngozi Elumogo, Muhammed Yasir, Sophie J. Prosolek, Ebenezer Foster-Nyarko, Martin Lott, Christopher Jeanes, Lewis G. Spurgin, Nicholas M. Thomson, Alexander J Trotter, Rachel Gilroy, Luke Bedford, Samuel Bloomfield, Claire Stuart, Andrew Bell, Reenesh Prakash, Lindsay Coupland, Samir Dervisevic, Alison E. Mather, John Wain, Mark Webber, Andrew J. Page, Justin O'Grady	2021-08-02
EPI_ISL_3177795	2021-07-14	AY.9	Quadram Institute Bioscience	COVID-19 Genomics UK (COG-UK) Consortium	Dave J. Baker, Gemma L. Kay, Alp Aydin, Thanh Le-Viet, Steven Rudder, Ana P. Tedim, Anastasia Kolyva, Maria Diaz, Leonardo de Oliveira Martins, Nabil-Fareed Alikhan, Lizzie Meadows, Rachael Stanley, Rose K Davidson, Ngozi Elumogo, Muhammed Yasir, Sophie J. Prosolek, Ebenezer Foster-Nyarko, Martin Lott, Christopher Jeanes, Lewis G. Spurgin, Nicholas M. Thomson, Alexander J Trotter, Rachel Gilroy, Luke Bedford, Samuel Bloomfield, Claire Stuart, Andrew Bell, Reenesh Prakash, Lindsay Coupland, Samir Dervisevic, Alison E. Mather, John Wain, Mark Webber, Andrew J. Page, Justin O'Grady	2021-08-02
EPI_ISL_3177796	2021-07-15	AY.4	Quadram Institute Bioscience	COVID-19 Genomics UK (COG-UK) Consortium	Dave J. Baker, Gemma L. Kay, Alp Aydin, Thanh Le-Viet, Steven Rudder, Ana P. Tedim, Anastasia Kolyva, Maria Diaz, Leonardo de Oliveira Martins, Nabil-Fareed Alikhan, Lizzie Meadows, Rachael Stanley, Rose K Davidson, Ngozi Elumogo, Muhammed Yasir, Sophie J. Prosolek, Ebenezer Foster-Nyarko, Martin Lott, Christopher Jeanes, Lewis G. Spurgin, Nicholas M. Thomson, Alexander J Trotter, Rachel Gilroy, Luke Bedford, Samuel Bloomfield, Claire Stuart, Andrew Bell, Reenesh Prakash, Lindsay Coupland, Samir Dervisevic, Alison E. Mather, John Wain, Mark Webber, Andrew J. Page, Justin O'Grady	2021-08-02
EPI_ISL_3177797	2021-07-14	B.1.617.2	Quadram Institute Bioscience	COVID-19 Genomics UK (COG-UK) Consortium	Dave J. Baker, Gemma L. Kay, Alp Aydin, Thanh Le-Viet, Steven Rudder, Ana P. Tedim, Anastasia Kolyva, Maria Diaz, Leonardo de Oliveira Martins, Nabil-Fareed Alikhan, Lizzie Meadows, Rachael Stanley, Rose K Davidson, Ngozi Elumogo, Muhammed Yasir, Sophie J. Prosolek, Ebenezer Foster-Nyarko, Martin Lott, Christopher Jeanes, Lewis G. Spurgin, Nicholas M. Thomson, Alexander J Trotter, Rachel Gilroy, Luke Bedford, Samuel Bloomfield, Claire Stuart, Andrew Bell, Reenesh Prakash, Lindsay Coupland, Samir Dervisevic, Alison E. Mather, John Wain, Mark Webber, Andrew J. Page, Justin O'Grady	2021-08-02
EPI_ISL_3177798	2021-07-15	AY.5	Quadram Institute Bioscience	COVID-19 Genomics UK (COG-UK) Consortium	Dave J. Baker, Gemma L. Kay, Alp Aydin, Thanh Le-Viet, Steven Rudder, Ana P. Tedim, Anastasia Kolyva, Maria Diaz, Leonardo de Oliveira Martins, Nabil-Fareed Alikhan, Lizzie Meadows, Rachael Stanley, Rose K Davidson, Ngozi Elumogo, Muhammed Yasir, Sophie J. Prosolek, Ebenezer Foster-Nyarko, Martin Lott, Christopher Jeanes, Lewis G. Spurgin, Nicholas M. Thomson, Alexander J Trotter, Rachel Gilroy, Luke Bedford, Samuel Bloomfield, Claire Stuart, Andrew Bell, Reenesh Prakash, Lindsay Coupland, Samir Dervisevic, Alison E. Mather, John Wain, Mark Webber, Andrew J. Page, Justin O'Grady	2021-08-02
EPI_ISL_3177799	2021-07-15	AY.6	Quadram Institute Bioscience	COVID-19 Genomics UK (COG-UK) Consortium	Dave J. Baker, Gemma L. Kay, Alp Aydin, Thanh Le-Viet, Steven Rudder, Ana P. Tedim, Anastasia Kolyva, Maria Diaz, Leonardo de Oliveira Martins, Nabil-Fareed Alikhan, Lizzie Meadows, Rachael Stanley, Rose K Davidson, Ngozi Elumogo, Muhammed Yasir, Sophie J. Prosolek, Ebenezer Foster-Nyarko, Martin Lott, Christopher Jeanes, Lewis G. Spurgin, Nicholas M. Thomson, Alexander J Trotter, Rachel Gilroy, Luke Bedford, Samuel Bloomfield, Claire Stuart, Andrew Bell, Reenesh Prakash, Lindsay Coupland, Samir Dervisevic, Alison E. Mather, John Wain, Mark Webber, Andrew J. Page, Justin O'Grady	2021-08-02
EPI_ISL_3177800	2021-07-16	B.1.617.2	Quadram Institute Bioscience	COVID-19 Genomics UK (COG-UK) Consortium	Dave J. Baker, Gemma L. Kay, Alp Aydin, Thanh Le-Viet, Steven Rudder, Ana P. Tedim, Anastasia Kolyva, Maria Diaz, Leonardo de Oliveira Martins, Nabil-Fareed Alikhan, Lizzie Meadows, Rachael Stanley, Rose K Davidson, Ngozi Elumogo, Muhammed Yasir, Sophie J. Prosolek, Ebenezer Foster-Nyarko, Martin Lott, Christopher Jeanes, Lewis G. Spurgin, Nicholas M. Thomson, Alexander J Trotter, Rachel Gilroy, Luke Bedford, Samuel Bloomfield, Claire Stuart, Andrew Bell, Reenesh Prakash, Lindsay Coupland, Samir Dervisevic, Alison E. Mather, John Wain, Mark Webber, Andrew J. Page, Justin O'Grady	2021-08-02
EPI_ISL_3177801	2021-07-16	B.1.617.2	Quadram Institute Bioscience	COVID-19 Genomics UK (COG-UK) Consortium	Dave J. Baker, Gemma L. Kay, Alp Aydin, Thanh Le-Viet, Steven Rudder, Ana P. Tedim, Anastasia Kolyva, Maria Diaz, Leonardo de Oliveira Martins, Nabil-Fareed Alikhan, Lizzie Meadows, Rachael Stanley, Rose K Davidson, Ngozi Elumogo, Muhammed Yasir, Sophie J. Prosolek, Ebenezer Foster-Nyarko, Martin Lott, Christopher Jeanes, Lewis G. Spurgin, Nicholas M. Thomson, Alexander J Trotter, Rachel Gilroy, Luke Bedford, Samuel Bloomfield, Claire Stuart, Andrew Bell, Reenesh Prakash, Lindsay Coupland, Samir Dervisevic, Alison E. Mather, John Wain, Mark Webber, Andrew J. Page, Justin O'Grady	2021-08-02
EPI_ISL_3177802	2021-07-15	B.1.617.2	Quadram Institute Bioscience	COVID-19 Genomics UK (COG-UK) Consortium	Dave J. Baker, Gemma L. Kay, Alp Aydin, Thanh Le-Viet, Steven Rudder, Ana P. Tedim, Anastasia Kolyva, Maria Diaz, Leonardo de Oliveira Martins, Nabil-Fareed Alikhan, Lizzie Meadows, Rachael Stanley, Rose K Davidson, Ngozi Elumogo, Muhammed Yasir, Sophie J. Prosolek, Ebenezer Foster-Nyarko, Martin Lott, Christopher Jeanes, Lewis G. Spurgin, Nicholas M. Thomson, Alexander J Trotter, Rachel Gilroy, Luke Bedford, Samuel Bloomfield, Claire Stuart, Andrew Bell, Reenesh Prakash, Lindsay Coupland, Samir Dervisevic, Alison E. Mather, John Wain, Mark Webber, Andrew J. Page, Justin O'Grady	2021-08-02
EPI_ISL_3177803	2021-07-16	AY.4	Quadram Institute Bioscience	COVID-19 Genomics UK (COG-UK) Consortium	Dave J. Baker, Gemma L. Kay, Alp Aydin, Thanh Le-Viet, Steven Rudder, Ana P. Tedim, Anastasia Kolyva, Maria Diaz, Leonardo de Oliveira Martins, Nabil-Fareed Alikhan, Lizzie Meadows, Rachael Stanley, Rose K Davidson, Ngozi Elumogo, Muhammed Yasir, Sophie J. Prosolek, Ebenezer Foster-Nyarko, Martin Lott, Christopher Jeanes, Lewis G. Spurgin, Nicholas M. Thomson, Alexander J Trotter, Rachel Gilroy, Luke Bedford, Samuel Bloomfield, Claire Stuart, Andrew Bell, Reenesh Prakash, Lindsay Coupland, Samir Dervisevic, Alison E. Mather, John Wain, Mark Webber, Andrew J. Page, Justin O'Grady	2021-08-02
EPI_ISL_3177804	2021-07-15	B.1.617.2	Quadram Institute Bioscience	COVID-19 Genomics UK (COG-UK) Consortium	Dave J. Baker, Gemma L. Kay, Alp Aydin, Thanh Le-Viet, Steven Rudder, Ana P. Tedim, Anastasia Kolyva, Maria Diaz, Leonardo de Oliveira Martins, Nabil-Fareed Alikhan, Lizzie Meadows, Rachael Stanley, Rose K Davidson, Ngozi Elumogo, Muhammed Yasir, Sophie J. Prosolek, Ebenezer Foster-Nyarko, Martin Lott, Christopher Jeanes, Lewis G. Spurgin, Nicholas M. Thomson, Alexander J Trotter, Rachel Gilroy, Luke Bedford, Samuel Bloomfield, Claire Stuart, Andrew Bell, Reenesh Prakash, Lindsay Coupland, Samir Dervisevic, Alison E. Mather, John Wain, Mark Webber, Andrew J. Page, Justin O'Grady	2021-08-02
EPI_ISL_3177805	2021-07-13	B.1.617.2	Quadram Institute Bioscience	COVID-19 Genomics UK (COG-UK) Consortium	Dave J. Baker, Gemma L. Kay, Alp Aydin, Thanh Le-Viet, Steven Rudder, Ana P. Tedim, Anastasia Kolyva, Maria Diaz, Leonardo de Oliveira Martins, Nabil-Fareed Alikhan, Lizzie Meadows, Rachael Stanley, Rose K Davidson, Ngozi Elumogo, Muhammed Yasir, Sophie J. Prosolek, Ebenezer Foster-Nyarko, Martin Lott, Christopher Jeanes, Lewis G. Spurgin, Nicholas M. Thomson, Alexander J Trotter, Rachel Gilroy, Luke Bedford, Samuel Bloomfield, Claire Stuart, Andrew Bell, Reenesh Prakash, Lindsay Coupland, Samir Dervisevic, Alison E. Mather, John Wain, Mark Webber, Andrew J. Page, Justin O'Grady	2021-08-02
EPI_ISL_3177806	2021-07-16	B.1.617.2	Quadram Institute Bioscience	COVID-19 Genomics UK (COG-UK) Consortium	Dave J. Baker, Gemma L. Kay, Alp Aydin, Thanh Le-Viet, Steven Rudder, Ana P. Tedim, Anastasia Kolyva, Maria Diaz, Leonardo de Oliveira Martins, Nabil-Fareed Alikhan, Lizzie Meadows, Rachael Stanley, Rose K Davidson, Ngozi Elumogo, Muhammed Yasir, Sophie J. Prosolek, Ebenezer Foster-Nyarko, Martin Lott, Christopher Jeanes, Lewis G. Spurgin, Nicholas M. Thomson, Alexander J Trotter, Rachel Gilroy, Luke Bedford, Samuel Bloomfield, Claire Stuart, Andrew Bell, Reenesh Prakash, Lindsay Coupland, Samir Dervisevic, Alison E. Mather, John Wain, Mark Webber, Andrew J. Page, Justin O'Grady	2021-08-02
EPI_ISL_3177807	2021-07-15	AY.4	Quadram Institute Bioscience	COVID-19 Genomics UK (COG-UK) Consortium	Dave J. Baker, Gemma L. Kay, Alp Aydin, Thanh Le-Viet, Steven Rudder, Ana P. Tedim, Anastasia Kolyva, Maria Diaz, Leonardo de Oliveira Martins, Nabil-Fareed Alikhan, Lizzie Meadows, Rachael Stanley, Rose K Davidson, Ngozi Elumogo, Muhammed Yasir, Sophie J. Prosolek, Ebenezer Foster-Nyarko, Martin Lott, Christopher Jeanes, Lewis G. Spurgin, Nicholas M. Thomson, Alexander J Trotter, Rachel Gilroy, Luke Bedford, Samuel Bloomfield, Claire Stuart, Andrew Bell, Reenesh Prakash, Lindsay Coupland, Samir Dervisevic, Alison E. Mather, John Wain, Mark Webber, Andrew J. Page, Justin O'Grady	2021-08-02
EPI_ISL_3177808	2021-07-15	AY.4	Quadram Institute Bioscience	COVID-19 Genomics UK (COG-UK) Consortium	Dave J. Baker, Gemma L. Kay, Alp Aydin, Thanh Le-Viet, Steven Rudder, Ana P. Tedim, Anastasia Kolyva, Maria Diaz, Leonardo de Oliveira Martins, Nabil-Fareed Alikhan, Lizzie Meadows, Rachael Stanley, Rose K Davidson, Ngozi Elumogo, Muhammed Yasir, Sophie J. Prosolek, Ebenezer Foster-Nyarko, Martin Lott, Christopher Jeanes, Lewis G. Spurgin, Nicholas M. Thomson, Alexander J Trotter, Rachel Gilroy, Luke Bedford, Samuel Bloomfield, Claire Stuart, Andrew Bell, Reenesh Prakash, Lindsay Coupland, Samir Dervisevic, Alison E. Mather, John Wain, Mark Webber, Andrew J. Page, Justin O'Grady	2021-08-02
EPI_ISL_3177809	2021-07-15	AY.4	Quadram Institute Bioscience	COVID-19 Genomics UK (COG-UK) Consortium	Dave J. Baker, Gemma L. Kay, Alp Aydin, Thanh Le-Viet, Steven Rudder, Ana P. Tedim, Anastasia Kolyva, Maria Diaz, Leonardo de Oliveira Martins, Nabil-Fareed Alikhan, Lizzie Meadows, Rachael Stanley, Rose K Davidson, Ngozi Elumogo, Muhammed Yasir, Sophie J. Prosolek, Ebenezer Foster-Nyarko, Martin Lott, Christopher Jeanes, Lewis G. Spurgin, Nicholas M. Thomson, Alexander J Trotter, Rachel Gilroy, Luke Bedford, Samuel Bloomfield, Claire Stuart, Andrew Bell, Reenesh Prakash, Lindsay Coupland, Samir Dervisevic, Alison E. Mather, John Wain, Mark Webber, Andrew J. Page, Justin O'Grady	2021-08-02
EPI_ISL_3177810	2021-07-12	B.1.617.2	Quadram Institute Bioscience	COVID-19 Genomics UK (COG-UK) Consortium	Dave J. Baker, Gemma L. Kay, Alp Aydin, Thanh Le-Viet, Steven Rudder, Ana P. Tedim, Anastasia Kolyva, Maria Diaz, Leonardo de Oliveira Martins, Nabil-Fareed Alikhan, Lizzie Meadows, Rachael Stanley, Rose K Davidson, Ngozi Elumogo, Muhammed Yasir, Sophie J. Prosolek, Ebenezer Foster-Nyarko, Martin Lott, Christopher Jeanes, Lewis G. Spurgin, Nicholas M. Thomson, Alexander J Trotter, Rachel Gilroy, Luke Bedford, Samuel Bloomfield, Claire Stuart, Andrew Bell, Reenesh Prakash, Lindsay Coupland, Samir Dervisevic, Alison E. Mather, John Wain, Mark Webber, Andrew J. Page, Justin O'Grady	2021-08-02
EPI_ISL_3177811	2021-07-15	AY.7.2	Quadram Institute Bioscience	COVID-19 Genomics UK (COG-UK) Consortium	Dave J. Baker, Gemma L. Kay, Alp Aydin, Thanh Le-Viet, Steven Rudder, Ana P. Tedim, Anastasia Kolyva, Maria Diaz, Leonardo de Oliveira Martins, Nabil-Fareed Alikhan, Lizzie Meadows, Rachael Stanley, Rose K Davidson, Ngozi Elumogo, Muhammed Yasir, Sophie J. Prosolek, Ebenezer Foster-Nyarko, Martin Lott, Christopher Jeanes, Lewis G. Spurgin, Nicholas M. Thomson, Alexander J Trotter, Rachel Gilroy, Luke Bedford, Samuel Bloomfield, Claire Stuart, Andrew Bell, Reenesh Prakash, Lindsay Coupland, Samir Dervisevic, Alison E. Mather, John Wain, Mark Webber, Andrew J. Page, Justin O'Grady	2021-08-02
EPI_ISL_3177812	2021-07-15	AY.11	Quadram Institute Bioscience	COVID-19 Genomics UK (COG-UK) Consortium	Dave J. Baker, Gemma L. Kay, Alp Aydin, Thanh Le-Viet, Steven Rudder, Ana P. Tedim, Anastasia Kolyva, Maria Diaz, Leonardo de Oliveira Martins, Nabil-Fareed Alikhan, Lizzie Meadows, Rachael Stanley, Rose K Davidson, Ngozi Elumogo, Muhammed Yasir, Sophie J. Prosolek, Ebenezer Foster-Nyarko, Martin Lott, Christopher Jeanes, Lewis G. Spurgin, Nicholas M. Thomson, Alexander J Trotter, Rachel Gilroy, Luke Bedford, Samuel Bloomfield, Claire Stuart, Andrew Bell, Reenesh Prakash, Lindsay Coupland, Samir Dervisevic, Alison E. Mather, John Wain, Mark Webber, Andrew J. Page, Justin O'Grady	2021-08-02
EPI_ISL_3177813	2021-07-15	B.1.617.2	Quadram Institute Bioscience	COVID-19 Genomics UK (COG-UK) Consortium	Dave J. Baker, Gemma L. Kay, Alp Aydin, Thanh Le-Viet, Steven Rudder, Ana P. Tedim, Anastasia Kolyva, Maria Diaz, Leonardo de Oliveira Martins, Nabil-Fareed Alikhan, Lizzie Meadows, Rachael Stanley, Rose K Davidson, Ngozi Elumogo, Muhammed Yasir, Sophie J. Prosolek, Ebenezer Foster-Nyarko, Martin Lott, Christopher Jeanes, Lewis G. Spurgin, Nicholas M. Thomson, Alexander J Trotter, Rachel Gilroy, Luke Bedford, Samuel Bloomfield, Claire Stuart, Andrew Bell, Reenesh Prakash, Lindsay Coupland, Samir Dervisevic, Alison E. Mather, John Wain, Mark Webber, Andrew J. Page, Justin O'Grady	2021-08-02
EPI_ISL_3177814	2021-07-11	AY.4	Quadram Institute Bioscience	COVID-19 Genomics UK (COG-UK) Consortium	Dave J. Baker, Gemma L. Kay, Alp Aydin, Thanh Le-Viet, Steven Rudder, Ana P. Tedim, Anastasia Kolyva, Maria Diaz, Leonardo de Oliveira Martins, Nabil-Fareed Alikhan, Lizzie Meadows, Rachael Stanley, Rose K Davidson, Ngozi Elumogo, Muhammed Yasir, Sophie J. Prosolek, Ebenezer Foster-Nyarko, Martin Lott, Christopher Jeanes, Lewis G. Spurgin, Nicholas M. Thomson, Alexander J Trotter, Rachel Gilroy, Luke Bedford, Samuel Bloomfield, Claire Stuart, Andrew Bell, Reenesh Prakash, Lindsay Coupland, Samir Dervisevic, Alison E. Mather, John Wain, Mark Webber, Andrew J. Page, Justin O'Grady	2021-08-02
EPI_ISL_3177815	2021-07-14	AY.4	Quadram Institute Bioscience	COVID-19 Genomics UK (COG-UK) Consortium	Dave J. Baker, Gemma L. Kay, Alp Aydin, Thanh Le-Viet, Steven Rudder, Ana P. Tedim, Anastasia Kolyva, Maria Diaz, Leonardo de Oliveira Martins, Nabil-Fareed Alikhan, Lizzie Meadows, Rachael Stanley, Rose K Davidson, Ngozi Elumogo, Muhammed Yasir, Sophie J. Prosolek, Ebenezer Foster-Nyarko, Martin Lott, Christopher Jeanes, Lewis G. Spurgin, Nicholas M. Thomson, Alexander J Trotter, Rachel Gilroy, Luke Bedford, Samuel Bloomfield, Claire Stuart, Andrew Bell, Reenesh Prakash, Lindsay Coupland, Samir Dervisevic, Alison E. Mather, John Wain, Mark Webber, Andrew J. Page, Justin O'Grady	2021-08-02
EPI_ISL_3177816	2021-07-15	AY.4	Quadram Institute Bioscience	COVID-19 Genomics UK (COG-UK) Consortium	Dave J. Baker, Gemma L. Kay, Alp Aydin, Thanh Le-Viet, Steven Rudder, Ana P. Tedim, Anastasia Kolyva, Maria Diaz, Leonardo de Oliveira Martins, Nabil-Fareed Alikhan, Lizzie Meadows, Rachael Stanley, Rose K Davidson, Ngozi Elumogo, Muhammed Yasir, Sophie J. Prosolek, Ebenezer Foster-Nyarko, Martin Lott, Christopher Jeanes, Lewis G. Spurgin, Nicholas M. Thomson, Alexander J Trotter, Rachel Gilroy, Luke Bedford, Samuel Bloomfield, Claire Stuart, Andrew Bell, Reenesh Prakash, Lindsay Coupland, Samir Dervisevic, Alison E. Mather, John Wain, Mark Webber, Andrew J. Page, Justin O'Grady	2021-08-02
EPI_ISL_3177817	2021-07-14	B.1.617.2	Quadram Institute Bioscience	COVID-19 Genomics UK (COG-UK) Consortium	Dave J. Baker, Gemma L. Kay, Alp Aydin, Thanh Le-Viet, Steven Rudder, Ana P. Tedim, Anastasia Kolyva, Maria Diaz, Leonardo de Oliveira Martins, Nabil-Fareed Alikhan, Lizzie Meadows, Rachael Stanley, Rose K Davidson, Ngozi Elumogo, Muhammed Yasir, Sophie J. Prosolek, Ebenezer Foster-Nyarko, Martin Lott, Christopher Jeanes, Lewis G. Spurgin, Nicholas M. Thomson, Alexander J Trotter, Rachel Gilroy, Luke Bedford, Samuel Bloomfield, Claire Stuart, Andrew Bell, Reenesh Prakash, Lindsay Coupland, Samir Dervisevic, Alison E. Mather, John Wain, Mark Webber, Andrew J. Page, Justin O'Grady	2021-08-02
EPI_ISL_3177818	2021-07-14	B.1.617.2	Quadram Institute Bioscience	COVID-19 Genomics UK (COG-UK) Consortium	Dave J. Baker, Gemma L. Kay, Alp Aydin, Thanh Le-Viet, Steven Rudder, Ana P. Tedim, Anastasia Kolyva, Maria Diaz, Leonardo de Oliveira Martins, Nabil-Fareed Alikhan, Lizzie Meadows, Rachael Stanley, Rose K Davidson, Ngozi Elumogo, Muhammed Yasir, Sophie J. Prosolek, Ebenezer Foster-Nyarko, Martin Lott, Christopher Jeanes, Lewis G. Spurgin, Nicholas M. Thomson, Alexander J Trotter, Rachel Gilroy, Luke Bedford, Samuel Bloomfield, Claire Stuart, Andrew Bell, Reenesh Prakash, Lindsay Coupland, Samir Dervisevic, Alison E. Mather, John Wain, Mark Webber, Andrew J. Page, Justin O'Grady	2021-08-02
EPI_ISL_3177819	2021-07-13	AY.4	Quadram Institute Bioscience	COVID-19 Genomics UK (COG-UK) Consortium	Dave J. Baker, Gemma L. Kay, Alp Aydin, Thanh Le-Viet, Steven Rudder, Ana P. Tedim, Anastasia Kolyva, Maria Diaz, Leonardo de Oliveira Martins, Nabil-Fareed Alikhan, Lizzie Meadows, Rachael Stanley, Rose K Davidson, Ngozi Elumogo, Muhammed Yasir, Sophie J. Prosolek, Ebenezer Foster-Nyarko, Martin Lott, Christopher Jeanes, Lewis G. Spurgin, Nicholas M. Thomson, Alexander J Trotter, Rachel Gilroy, Luke Bedford, Samuel Bloomfield, Claire Stuart, Andrew Bell, Reenesh Prakash, Lindsay Coupland, Samir Dervisevic, Alison E. Mather, John Wain, Mark Webber, Andrew J. Page, Justin O'Grady	2021-08-02
EPI_ISL_3177820	2021-07-15	AY.4	Quadram Institute Bioscience	COVID-19 Genomics UK (COG-UK) Consortium	Dave J. Baker, Gemma L. Kay, Alp Aydin, Thanh Le-Viet, Steven Rudder, Ana P. Tedim, Anastasia Kolyva, Maria Diaz, Leonardo de Oliveira Martins, Nabil-Fareed Alikhan, Lizzie Meadows, Rachael Stanley, Rose K Davidson, Ngozi Elumogo, Muhammed Yasir, Sophie J. Prosolek, Ebenezer Foster-Nyarko, Martin Lott, Christopher Jeanes, Lewis G. Spurgin, Nicholas M. Thomson, Alexander J Trotter, Rachel Gilroy, Luke Bedford, Samuel Bloomfield, Claire Stuart, Andrew Bell, Reenesh Prakash, Lindsay Coupland, Samir Dervisevic, Alison E. Mather, John Wain, Mark Webber, Andrew J. Page, Justin O'Grady	2021-08-02
EPI_ISL_3177821	2021-07-16	AY.4	Quadram Institute Bioscience	COVID-19 Genomics UK (COG-UK) Consortium	Dave J. Baker, Gemma L. Kay, Alp Aydin, Thanh Le-Viet, Steven Rudder, Ana P. Tedim, Anastasia Kolyva, Maria Diaz, Leonardo de Oliveira Martins, Nabil-Fareed Alikhan, Lizzie Meadows, Rachael Stanley, Rose K Davidson, Ngozi Elumogo, Muhammed Yasir, Sophie J. Prosolek, Ebenezer Foster-Nyarko, Martin Lott, Christopher Jeanes, Lewis G. Spurgin, Nicholas M. Thomson, Alexander J Trotter, Rachel Gilroy, Luke Bedford, Samuel Bloomfield, Claire Stuart, Andrew Bell, Reenesh Prakash, Lindsay Coupland, Samir Dervisevic, Alison E. Mather, John Wain, Mark Webber, Andrew J. Page, Justin O'Grady	2021-08-02
EPI_ISL_3177822	2021-07-15	B.1.617.2	Quadram Institute Bioscience	COVID-19 Genomics UK (COG-UK) Consortium	Dave J. Baker, Gemma L. Kay, Alp Aydin, Thanh Le-Viet, Steven Rudder, Ana P. Tedim, Anastasia Kolyva, Maria Diaz, Leonardo de Oliveira Martins, Nabil-Fareed Alikhan, Lizzie Meadows, Rachael Stanley, Rose K Davidson, Ngozi Elumogo, Muhammed Yasir, Sophie J. Prosolek, Ebenezer Foster-Nyarko, Martin Lott, Christopher Jeanes, Lewis G. Spurgin, Nicholas M. Thomson, Alexander J Trotter, Rachel Gilroy, Luke Bedford, Samuel Bloomfield, Claire Stuart, Andrew Bell, Reenesh Prakash, Lindsay Coupland, Samir Dervisevic, Alison E. Mather, John Wain, Mark Webber, Andrew J. Page, Justin O'Grady	2021-08-02
EPI_ISL_3177823	2021-07-15	AY.4	Quadram Institute Bioscience	COVID-19 Genomics UK (COG-UK) Consortium	Dave J. Baker, Gemma L. Kay, Alp Aydin, Thanh Le-Viet, Steven Rudder, Ana P. Tedim, Anastasia Kolyva, Maria Diaz, Leonardo de Oliveira Martins, Nabil-Fareed Alikhan, Lizzie Meadows, Rachael Stanley, Rose K Davidson, Ngozi Elumogo, Muhammed Yasir, Sophie J. Prosolek, Ebenezer Foster-Nyarko, Martin Lott, Christopher Jeanes, Lewis G. Spurgin, Nicholas M. Thomson, Alexander J Trotter, Rachel Gilroy, Luke Bedford, Samuel Bloomfield, Claire Stuart, Andrew Bell, Reenesh Prakash, Lindsay Coupland, Samir Dervisevic, Alison E. Mather, John Wain, Mark Webber, Andrew J. Page, Justin O'Grady	2021-08-02
EPI_ISL_3177824	2021-07-15	B.1.617.2	Quadram Institute Bioscience	COVID-19 Genomics UK (COG-UK) Consortium	Dave J. Baker, Gemma L. Kay, Alp Aydin, Thanh Le-Viet, Steven Rudder, Ana P. Tedim, Anastasia Kolyva, Maria Diaz, Leonardo de Oliveira Martins, Nabil-Fareed Alikhan, Lizzie Meadows, Rachael Stanley, Rose K Davidson, Ngozi Elumogo, Muhammed Yasir, Sophie J. Prosolek, Ebenezer Foster-Nyarko, Martin Lott, Christopher Jeanes, Lewis G. Spurgin, Nicholas M. Thomson, Alexander J Trotter, Rachel Gilroy, Luke Bedford, Samuel Bloomfield, Claire Stuart, Andrew Bell, Reenesh Prakash, Lindsay Coupland, Samir Dervisevic, Alison E. Mather, John Wain, Mark Webber, Andrew J. Page, Justin O'Grady	2021-08-02
EPI_ISL_3177825	2021-07-15	B.1.617.2	Quadram Institute Bioscience	COVID-19 Genomics UK (COG-UK) Consortium	Dave J. Baker, Gemma L. Kay, Alp Aydin, Thanh Le-Viet, Steven Rudder, Ana P. Tedim, Anastasia Kolyva, Maria Diaz, Leonardo de Oliveira Martins, Nabil-Fareed Alikhan, Lizzie Meadows, Rachael Stanley, Rose K Davidson, Ngozi Elumogo, Muhammed Yasir, Sophie J. Prosolek, Ebenezer Foster-Nyarko, Martin Lott, Christopher Jeanes, Lewis G. Spurgin, Nicholas M. Thomson, Alexander J Trotter, Rachel Gilroy, Luke Bedford, Samuel Bloomfield, Claire Stuart, Andrew Bell, Reenesh Prakash, Lindsay Coupland, Samir Dervisevic, Alison E. Mather, John Wain, Mark Webber, Andrew J. Page, Justin O'Grady	2021-08-02
EPI_ISL_3177826	2021-07-15	AY.4	Quadram Institute Bioscience	COVID-19 Genomics UK (COG-UK) Consortium	Dave J. Baker, Gemma L. Kay, Alp Aydin, Thanh Le-Viet, Steven Rudder, Ana P. Tedim, Anastasia Kolyva, Maria Diaz, Leonardo de Oliveira Martins, Nabil-Fareed Alikhan, Lizzie Meadows, Rachael Stanley, Rose K Davidson, Ngozi Elumogo, Muhammed Yasir, Sophie J. Prosolek, Ebenezer Foster-Nyarko, Martin Lott, Christopher Jeanes, Lewis G. Spurgin, Nicholas M. Thomson, Alexander J Trotter, Rachel Gilroy, Luke Bedford, Samuel Bloomfield, Claire Stuart, Andrew Bell, Reenesh Prakash, Lindsay Coupland, Samir Dervisevic, Alison E. Mather, John Wain, Mark Webber, Andrew J. Page, Justin O'Grady	2021-08-02
EPI_ISL_3177827	2021-07-15	AY.4	Quadram Institute Bioscience	COVID-19 Genomics UK (COG-UK) Consortium	Dave J. Baker, Gemma L. Kay, Alp Aydin, Thanh Le-Viet, Steven Rudder, Ana P. Tedim, Anastasia Kolyva, Maria Diaz, Leonardo de Oliveira Martins, Nabil-Fareed Alikhan, Lizzie Meadows, Rachael Stanley, Rose K Davidson, Ngozi Elumogo, Muhammed Yasir, Sophie J. Prosolek, Ebenezer Foster-Nyarko, Martin Lott, Christopher Jeanes, Lewis G. Spurgin, Nicholas M. Thomson, Alexander J Trotter, Rachel Gilroy, Luke Bedford, Samuel Bloomfield, Claire Stuart, Andrew Bell, Reenesh Prakash, Lindsay Coupland, Samir Dervisevic, Alison E. Mather, John Wain, Mark Webber, Andrew J. Page, Justin O'Grady	2021-08-02
EPI_ISL_3177828	2021-07-16	B.1.617.2	Quadram Institute Bioscience	COVID-19 Genomics UK (COG-UK) Consortium	Dave J. Baker, Gemma L. Kay, Alp Aydin, Thanh Le-Viet, Steven Rudder, Ana P. Tedim, Anastasia Kolyva, Maria Diaz, Leonardo de Oliveira Martins, Nabil-Fareed Alikhan, Lizzie Meadows, Rachael Stanley, Rose K Davidson, Ngozi Elumogo, Muhammed Yasir, Sophie J. Prosolek, Ebenezer Foster-Nyarko, Martin Lott, Christopher Jeanes, Lewis G. Spurgin, Nicholas M. Thomson, Alexander J Trotter, Rachel Gilroy, Luke Bedford, Samuel Bloomfield, Claire Stuart, Andrew Bell, Reenesh Prakash, Lindsay Coupland, Samir Dervisevic, Alison E. Mather, John Wain, Mark Webber, Andrew J. Page, Justin O'Grady	2021-08-02
EPI_ISL_3177829	2021-07-12	AY.5	Quadram Institute Bioscience	COVID-19 Genomics UK (COG-UK) Consortium	Dave J. Baker, Gemma L. Kay, Alp Aydin, Thanh Le-Viet, Steven Rudder, Ana P. Tedim, Anastasia Kolyva, Maria Diaz, Leonardo de Oliveira Martins, Nabil-Fareed Alikhan, Lizzie Meadows, Rachael Stanley, Rose K Davidson, Ngozi Elumogo, Muhammed Yasir, Sophie J. Prosolek, Ebenezer Foster-Nyarko, Martin Lott, Christopher Jeanes, Lewis G. Spurgin, Nicholas M. Thomson, Alexander J Trotter, Rachel Gilroy, Luke Bedford, Samuel Bloomfield, Claire Stuart, Andrew Bell, Reenesh Prakash, Lindsay Coupland, Samir Dervisevic, Alison E. Mather, John Wain, Mark Webber, Andrew J. Page, Justin O'Grady	2021-08-02
EPI_ISL_3177830	2021-07-15	B.1.617.2	Quadram Institute Bioscience	COVID-19 Genomics UK (COG-UK) Consortium	Dave J. Baker, Gemma L. Kay, Alp Aydin, Thanh Le-Viet, Steven Rudder, Ana P. Tedim, Anastasia Kolyva, Maria Diaz, Leonardo de Oliveira Martins, Nabil-Fareed Alikhan, Lizzie Meadows, Rachael Stanley, Rose K Davidson, Ngozi Elumogo, Muhammed Yasir, Sophie J. Prosolek, Ebenezer Foster-Nyarko, Martin Lott, Christopher Jeanes, Lewis G. Spurgin, Nicholas M. Thomson, Alexander J Trotter, Rachel Gilroy, Luke Bedford, Samuel Bloomfield, Claire Stuart, Andrew Bell, Reenesh Prakash, Lindsay Coupland, Samir Dervisevic, Alison E. Mather, John Wain, Mark Webber, Andrew J. Page, Justin O'Grady	2021-08-02
EPI_ISL_3177831	2021-07-15	AY.4	Quadram Institute Bioscience	COVID-19 Genomics UK (COG-UK) Consortium	Dave J. Baker, Gemma L. Kay, Alp Aydin, Thanh Le-Viet, Steven Rudder, Ana P. Tedim, Anastasia Kolyva, Maria Diaz, Leonardo de Oliveira Martins, Nabil-Fareed Alikhan, Lizzie Meadows, Rachael Stanley, Rose K Davidson, Ngozi Elumogo, Muhammed Yasir, Sophie J. Prosolek, Ebenezer Foster-Nyarko, Martin Lott, Christopher Jeanes, Lewis G. Spurgin, Nicholas M. Thomson, Alexander J Trotter, Rachel Gilroy, Luke Bedford, Samuel Bloomfield, Claire Stuart, Andrew Bell, Reenesh Prakash, Lindsay Coupland, Samir Dervisevic, Alison E. Mather, John Wain, Mark Webber, Andrew J. Page, Justin O'Grady	2021-08-02
EPI_ISL_3177832	2021-07-15	AY.4	Quadram Institute Bioscience	COVID-19 Genomics UK (COG-UK) Consortium	Dave J. Baker, Gemma L. Kay, Alp Aydin, Thanh Le-Viet, Steven Rudder, Ana P. Tedim, Anastasia Kolyva, Maria Diaz, Leonardo de Oliveira Martins, Nabil-Fareed Alikhan, Lizzie Meadows, Rachael Stanley, Rose K Davidson, Ngozi Elumogo, Muhammed Yasir, Sophie J. Prosolek, Ebenezer Foster-Nyarko, Martin Lott, Christopher Jeanes, Lewis G. Spurgin, Nicholas M. Thomson, Alexander J Trotter, Rachel Gilroy, Luke Bedford, Samuel Bloomfield, Claire Stuart, Andrew Bell, Reenesh Prakash, Lindsay Coupland, Samir Dervisevic, Alison E. Mather, John Wain, Mark Webber, Andrew J. Page, Justin O'Grady	2021-08-02
EPI_ISL_3177833	2021-07-12	B.1.617.2	Quadram Institute Bioscience	COVID-19 Genomics UK (COG-UK) Consortium	Dave J. Baker, Gemma L. Kay, Alp Aydin, Thanh Le-Viet, Steven Rudder, Ana P. Tedim, Anastasia Kolyva, Maria Diaz, Leonardo de Oliveira Martins, Nabil-Fareed Alikhan, Lizzie Meadows, Rachael Stanley, Rose K Davidson, Ngozi Elumogo, Muhammed Yasir, Sophie J. Prosolek, Ebenezer Foster-Nyarko, Martin Lott, Christopher Jeanes, Lewis G. Spurgin, Nicholas M. Thomson, Alexander J Trotter, Rachel Gilroy, Luke Bedford, Samuel Bloomfield, Claire Stuart, Andrew Bell, Reenesh Prakash, Lindsay Coupland, Samir Dervisevic, Alison E. Mather, John Wain, Mark Webber, Andrew J. Page, Justin O'Grady	2021-08-02
EPI_ISL_3177834	2021-07-13	AY.6	Quadram Institute Bioscience	COVID-19 Genomics UK (COG-UK) Consortium	Dave J. Baker, Gemma L. Kay, Alp Aydin, Thanh Le-Viet, Steven Rudder, Ana P. Tedim, Anastasia Kolyva, Maria Diaz, Leonardo de Oliveira Martins, Nabil-Fareed Alikhan, Lizzie Meadows, Rachael Stanley, Rose K Davidson, Ngozi Elumogo, Muhammed Yasir, Sophie J. Prosolek, Ebenezer Foster-Nyarko, Martin Lott, Christopher Jeanes, Lewis G. Spurgin, Nicholas M. Thomson, Alexander J Trotter, Rachel Gilroy, Luke Bedford, Samuel Bloomfield, Claire Stuart, Andrew Bell, Reenesh Prakash, Lindsay Coupland, Samir Dervisevic, Alison E. Mather, John Wain, Mark Webber, Andrew J. Page, Justin O'Grady	2021-08-02
EPI_ISL_3177835	2021-07-15	AY.4	Quadram Institute Bioscience	COVID-19 Genomics UK (COG-UK) Consortium	Dave J. Baker, Gemma L. Kay, Alp Aydin, Thanh Le-Viet, Steven Rudder, Ana P. Tedim, Anastasia Kolyva, Maria Diaz, Leonardo de Oliveira Martins, Nabil-Fareed Alikhan, Lizzie Meadows, Rachael Stanley, Rose K Davidson, Ngozi Elumogo, Muhammed Yasir, Sophie J. Prosolek, Ebenezer Foster-Nyarko, Martin Lott, Christopher Jeanes, Lewis G. Spurgin, Nicholas M. Thomson, Alexander J Trotter, Rachel Gilroy, Luke Bedford, Samuel Bloomfield, Claire Stuart, Andrew Bell, Reenesh Prakash, Lindsay Coupland, Samir Dervisevic, Alison E. Mather, John Wain, Mark Webber, Andrew J. Page, Justin O'Grady	2021-08-02
EPI_ISL_3177836	2021-07-15	AY.5	Quadram Institute Bioscience	COVID-19 Genomics UK (COG-UK) Consortium	Dave J. Baker, Gemma L. Kay, Alp Aydin, Thanh Le-Viet, Steven Rudder, Ana P. Tedim, Anastasia Kolyva, Maria Diaz, Leonardo de Oliveira Martins, Nabil-Fareed Alikhan, Lizzie Meadows, Rachael Stanley, Rose K Davidson, Ngozi Elumogo, Muhammed Yasir, Sophie J. Prosolek, Ebenezer Foster-Nyarko, Martin Lott, Christopher Jeanes, Lewis G. Spurgin, Nicholas M. Thomson, Alexander J Trotter, Rachel Gilroy, Luke Bedford, Samuel Bloomfield, Claire Stuart, Andrew Bell, Reenesh Prakash, Lindsay Coupland, Samir Dervisevic, Alison E. Mather, John Wain, Mark Webber, Andrew J. Page, Justin O'Grady	2021-08-02
EPI_ISL_3177837	2021-07-15	AY.4	Quadram Institute Bioscience	COVID-19 Genomics UK (COG-UK) Consortium	Dave J. Baker, Gemma L. Kay, Alp Aydin, Thanh Le-Viet, Steven Rudder, Ana P. Tedim, Anastasia Kolyva, Maria Diaz, Leonardo de Oliveira Martins, Nabil-Fareed Alikhan, Lizzie Meadows, Rachael Stanley, Rose K Davidson, Ngozi Elumogo, Muhammed Yasir, Sophie J. Prosolek, Ebenezer Foster-Nyarko, Martin Lott, Christopher Jeanes, Lewis G. Spurgin, Nicholas M. Thomson, Alexander J Trotter, Rachel Gilroy, Luke Bedford, Samuel Bloomfield, Claire Stuart, Andrew Bell, Reenesh Prakash, Lindsay Coupland, Samir Dervisevic, Alison E. Mather, John Wain, Mark Webber, Andrew J. Page, Justin O'Grady	2021-08-02
EPI_ISL_3177838	2021-07-15	B.1.617.2	Quadram Institute Bioscience	COVID-19 Genomics UK (COG-UK) Consortium	Dave J. Baker, Gemma L. Kay, Alp Aydin, Thanh Le-Viet, Steven Rudder, Ana P. Tedim, Anastasia Kolyva, Maria Diaz, Leonardo de Oliveira Martins, Nabil-Fareed Alikhan, Lizzie Meadows, Rachael Stanley, Rose K Davidson, Ngozi Elumogo, Muhammed Yasir, Sophie J. Prosolek, Ebenezer Foster-Nyarko, Martin Lott, Christopher Jeanes, Lewis G. Spurgin, Nicholas M. Thomson, Alexander J Trotter, Rachel Gilroy, Luke Bedford, Samuel Bloomfield, Claire Stuart, Andrew Bell, Reenesh Prakash, Lindsay Coupland, Samir Dervisevic, Alison E. Mather, John Wain, Mark Webber, Andrew J. Page, Justin O'Grady	2021-08-02
EPI_ISL_3177839	2021-07-15	AY.4	Quadram Institute Bioscience	COVID-19 Genomics UK (COG-UK) Consortium	Dave J. Baker, Gemma L. Kay, Alp Aydin, Thanh Le-Viet, Steven Rudder, Ana P. Tedim, Anastasia Kolyva, Maria Diaz, Leonardo de Oliveira Martins, Nabil-Fareed Alikhan, Lizzie Meadows, Rachael Stanley, Rose K Davidson, Ngozi Elumogo, Muhammed Yasir, Sophie J. Prosolek, Ebenezer Foster-Nyarko, Martin Lott, Christopher Jeanes, Lewis G. Spurgin, Nicholas M. Thomson, Alexander J Trotter, Rachel Gilroy, Luke Bedford, Samuel Bloomfield, Claire Stuart, Andrew Bell, Reenesh Prakash, Lindsay Coupland, Samir Dervisevic, Alison E. Mather, John Wain, Mark Webber, Andrew J. Page, Justin O'Grady	2021-08-02
EPI_ISL_3177840	2021-07-15	B.1.617.2	Quadram Institute Bioscience	COVID-19 Genomics UK (COG-UK) Consortium	Dave J. Baker, Gemma L. Kay, Alp Aydin, Thanh Le-Viet, Steven Rudder, Ana P. Tedim, Anastasia Kolyva, Maria Diaz, Leonardo de Oliveira Martins, Nabil-Fareed Alikhan, Lizzie Meadows, Rachael Stanley, Rose K Davidson, Ngozi Elumogo, Muhammed Yasir, Sophie J. Prosolek, Ebenezer Foster-Nyarko, Martin Lott, Christopher Jeanes, Lewis G. Spurgin, Nicholas M. Thomson, Alexander J Trotter, Rachel Gilroy, Luke Bedford, Samuel Bloomfield, Claire Stuart, Andrew Bell, Reenesh Prakash, Lindsay Coupland, Samir Dervisevic, Alison E. Mather, John Wain, Mark Webber, Andrew J. Page, Justin O'Grady	2021-08-02
EPI_ISL_3177841	2021-07-15	B.1.617.2	Quadram Institute Bioscience	COVID-19 Genomics UK (COG-UK) Consortium	Dave J. Baker, Gemma L. Kay, Alp Aydin, Thanh Le-Viet, Steven Rudder, Ana P. Tedim, Anastasia Kolyva, Maria Diaz, Leonardo de Oliveira Martins, Nabil-Fareed Alikhan, Lizzie Meadows, Rachael Stanley, Rose K Davidson, Ngozi Elumogo, Muhammed Yasir, Sophie J. Prosolek, Ebenezer Foster-Nyarko, Martin Lott, Christopher Jeanes, Lewis G. Spurgin, Nicholas M. Thomson, Alexander J Trotter, Rachel Gilroy, Luke Bedford, Samuel Bloomfield, Claire Stuart, Andrew Bell, Reenesh Prakash, Lindsay Coupland, Samir Dervisevic, Alison E. Mather, John Wain, Mark Webber, Andrew J. Page, Justin O'Grady	2021-08-02
EPI_ISL_3177842	2021-07-15	AY.4	Quadram Institute Bioscience	COVID-19 Genomics UK (COG-UK) Consortium	Dave J. Baker, Gemma L. Kay, Alp Aydin, Thanh Le-Viet, Steven Rudder, Ana P. Tedim, Anastasia Kolyva, Maria Diaz, Leonardo de Oliveira Martins, Nabil-Fareed Alikhan, Lizzie Meadows, Rachael Stanley, Rose K Davidson, Ngozi Elumogo, Muhammed Yasir, Sophie J. Prosolek, Ebenezer Foster-Nyarko, Martin Lott, Christopher Jeanes, Lewis G. Spurgin, Nicholas M. Thomson, Alexander J Trotter, Rachel Gilroy, Luke Bedford, Samuel Bloomfield, Claire Stuart, Andrew Bell, Reenesh Prakash, Lindsay Coupland, Samir Dervisevic, Alison E. Mather, John Wain, Mark Webber, Andrew J. Page, Justin O'Grady	2021-08-02
EPI_ISL_3177843	2021-07-15	B.1.617.2	Quadram Institute Bioscience	COVID-19 Genomics UK (COG-UK) Consortium	Dave J. Baker, Gemma L. Kay, Alp Aydin, Thanh Le-Viet, Steven Rudder, Ana P. Tedim, Anastasia Kolyva, Maria Diaz, Leonardo de Oliveira Martins, Nabil-Fareed Alikhan, Lizzie Meadows, Rachael Stanley, Rose K Davidson, Ngozi Elumogo, Muhammed Yasir, Sophie J. Prosolek, Ebenezer Foster-Nyarko, Martin Lott, Christopher Jeanes, Lewis G. Spurgin, Nicholas M. Thomson, Alexander J Trotter, Rachel Gilroy, Luke Bedford, Samuel Bloomfield, Claire Stuart, Andrew Bell, Reenesh Prakash, Lindsay Coupland, Samir Dervisevic, Alison E. Mather, John Wain, Mark Webber, Andrew J. Page, Justin O'Grady	2021-08-02
EPI_ISL_3177844	2021-07-15	B.1.617.2	Quadram Institute Bioscience	COVID-19 Genomics UK (COG-UK) Consortium	Dave J. Baker, Gemma L. Kay, Alp Aydin, Thanh Le-Viet, Steven Rudder, Ana P. Tedim, Anastasia Kolyva, Maria Diaz, Leonardo de Oliveira Martins, Nabil-Fareed Alikhan, Lizzie Meadows, Rachael Stanley, Rose K Davidson, Ngozi Elumogo, Muhammed Yasir, Sophie J. Prosolek, Ebenezer Foster-Nyarko, Martin Lott, Christopher Jeanes, Lewis G. Spurgin, Nicholas M. Thomson, Alexander J Trotter, Rachel Gilroy, Luke Bedford, Samuel Bloomfield, Claire Stuart, Andrew Bell, Reenesh Prakash, Lindsay Coupland, Samir Dervisevic, Alison E. Mather, John Wain, Mark Webber, Andrew J. Page, Justin O'Grady	2021-08-02
EPI_ISL_3177845	2021-07-15	AY.4	Quadram Institute Bioscience	COVID-19 Genomics UK (COG-UK) Consortium	Dave J. Baker, Gemma L. Kay, Alp Aydin, Thanh Le-Viet, Steven Rudder, Ana P. Tedim, Anastasia Kolyva, Maria Diaz, Leonardo de Oliveira Martins, Nabil-Fareed Alikhan, Lizzie Meadows, Rachael Stanley, Rose K Davidson, Ngozi Elumogo, Muhammed Yasir, Sophie J. Prosolek, Ebenezer Foster-Nyarko, Martin Lott, Christopher Jeanes, Lewis G. Spurgin, Nicholas M. Thomson, Alexander J Trotter, Rachel Gilroy, Luke Bedford, Samuel Bloomfield, Claire Stuart, Andrew Bell, Reenesh Prakash, Lindsay Coupland, Samir Dervisevic, Alison E. Mather, John Wain, Mark Webber, Andrew J. Page, Justin O'Grady	2021-08-02
EPI_ISL_3177846	2021-07-15	B.1.617.2	Quadram Institute Bioscience	COVID-19 Genomics UK (COG-UK) Consortium	Dave J. Baker, Gemma L. Kay, Alp Aydin, Thanh Le-Viet, Steven Rudder, Ana P. Tedim, Anastasia Kolyva, Maria Diaz, Leonardo de Oliveira Martins, Nabil-Fareed Alikhan, Lizzie Meadows, Rachael Stanley, Rose K Davidson, Ngozi Elumogo, Muhammed Yasir, Sophie J. Prosolek, Ebenezer Foster-Nyarko, Martin Lott, Christopher Jeanes, Lewis G. Spurgin, Nicholas M. Thomson, Alexander J Trotter, Rachel Gilroy, Luke Bedford, Samuel Bloomfield, Claire Stuart, Andrew Bell, Reenesh Prakash, Lindsay Coupland, Samir Dervisevic, Alison E. Mather, John Wain, Mark Webber, Andrew J. Page, Justin O'Grady	2021-08-02
EPI_ISL_3177847	2021-07-15	B.1.617.2	Quadram Institute Bioscience	COVID-19 Genomics UK (COG-UK) Consortium	Dave J. Baker, Gemma L. Kay, Alp Aydin, Thanh Le-Viet, Steven Rudder, Ana P. Tedim, Anastasia Kolyva, Maria Diaz, Leonardo de Oliveira Martins, Nabil-Fareed Alikhan, Lizzie Meadows, Rachael Stanley, Rose K Davidson, Ngozi Elumogo, Muhammed Yasir, Sophie J. Prosolek, Ebenezer Foster-Nyarko, Martin Lott, Christopher Jeanes, Lewis G. Spurgin, Nicholas M. Thomson, Alexander J Trotter, Rachel Gilroy, Luke Bedford, Samuel Bloomfield, Claire Stuart, Andrew Bell, Reenesh Prakash, Lindsay Coupland, Samir Dervisevic, Alison E. Mather, John Wain, Mark Webber, Andrew J. Page, Justin O'Grady	2021-08-02
EPI_ISL_3177848	2021-07-15	AY.5	Quadram Institute Bioscience	COVID-19 Genomics UK (COG-UK) Consortium	Dave J. Baker, Gemma L. Kay, Alp Aydin, Thanh Le-Viet, Steven Rudder, Ana P. Tedim, Anastasia Kolyva, Maria Diaz, Leonardo de Oliveira Martins, Nabil-Fareed Alikhan, Lizzie Meadows, Rachael Stanley, Rose K Davidson, Ngozi Elumogo, Muhammed Yasir, Sophie J. Prosolek, Ebenezer Foster-Nyarko, Martin Lott, Christopher Jeanes, Lewis G. Spurgin, Nicholas M. Thomson, Alexander J Trotter, Rachel Gilroy, Luke Bedford, Samuel Bloomfield, Claire Stuart, Andrew Bell, Reenesh Prakash, Lindsay Coupland, Samir Dervisevic, Alison E. Mather, John Wain, Mark Webber, Andrew J. Page, Justin O'Grady	2021-08-02
EPI_ISL_3177849	2021-07-15	AY.4	Quadram Institute Bioscience	COVID-19 Genomics UK (COG-UK) Consortium	Dave J. Baker, Gemma L. Kay, Alp Aydin, Thanh Le-Viet, Steven Rudder, Ana P. Tedim, Anastasia Kolyva, Maria Diaz, Leonardo de Oliveira Martins, Nabil-Fareed Alikhan, Lizzie Meadows, Rachael Stanley, Rose K Davidson, Ngozi Elumogo, Muhammed Yasir, Sophie J. Prosolek, Ebenezer Foster-Nyarko, Martin Lott, Christopher Jeanes, Lewis G. Spurgin, Nicholas M. Thomson, Alexander J Trotter, Rachel Gilroy, Luke Bedford, Samuel Bloomfield, Claire Stuart, Andrew Bell, Reenesh Prakash, Lindsay Coupland, Samir Dervisevic, Alison E. Mather, John Wain, Mark Webber, Andrew J. Page, Justin O'Grady	2021-08-02
EPI_ISL_3177850	2021-07-15	AY.4	Quadram Institute Bioscience	COVID-19 Genomics UK (COG-UK) Consortium	Dave J. Baker, Gemma L. Kay, Alp Aydin, Thanh Le-Viet, Steven Rudder, Ana P. Tedim, Anastasia Kolyva, Maria Diaz, Leonardo de Oliveira Martins, Nabil-Fareed Alikhan, Lizzie Meadows, Rachael Stanley, Rose K Davidson, Ngozi Elumogo, Muhammed Yasir, Sophie J. Prosolek, Ebenezer Foster-Nyarko, Martin Lott, Christopher Jeanes, Lewis G. Spurgin, Nicholas M. Thomson, Alexander J Trotter, Rachel Gilroy, Luke Bedford, Samuel Bloomfield, Claire Stuart, Andrew Bell, Reenesh Prakash, Lindsay Coupland, Samir Dervisevic, Alison E. Mather, John Wain, Mark Webber, Andrew J. Page, Justin O'Grady	2021-08-02
EPI_ISL_3177851	2021-07-15	AY.4	Quadram Institute Bioscience	COVID-19 Genomics UK (COG-UK) Consortium	Dave J. Baker, Gemma L. Kay, Alp Aydin, Thanh Le-Viet, Steven Rudder, Ana P. Tedim, Anastasia Kolyva, Maria Diaz, Leonardo de Oliveira Martins, Nabil-Fareed Alikhan, Lizzie Meadows, Rachael Stanley, Rose K Davidson, Ngozi Elumogo, Muhammed Yasir, Sophie J. Prosolek, Ebenezer Foster-Nyarko, Martin Lott, Christopher Jeanes, Lewis G. Spurgin, Nicholas M. Thomson, Alexander J Trotter, Rachel Gilroy, Luke Bedford, Samuel Bloomfield, Claire Stuart, Andrew Bell, Reenesh Prakash, Lindsay Coupland, Samir Dervisevic, Alison E. Mather, John Wain, Mark Webber, Andrew J. Page, Justin O'Grady	2021-08-02
EPI_ISL_3177852	2021-07-16	AY.4	Quadram Institute Bioscience	COVID-19 Genomics UK (COG-UK) Consortium	Dave J. Baker, Gemma L. Kay, Alp Aydin, Thanh Le-Viet, Steven Rudder, Ana P. Tedim, Anastasia Kolyva, Maria Diaz, Leonardo de Oliveira Martins, Nabil-Fareed Alikhan, Lizzie Meadows, Rachael Stanley, Rose K Davidson, Ngozi Elumogo, Muhammed Yasir, Sophie J. Prosolek, Ebenezer Foster-Nyarko, Martin Lott, Christopher Jeanes, Lewis G. Spurgin, Nicholas M. Thomson, Alexander J Trotter, Rachel Gilroy, Luke Bedford, Samuel Bloomfield, Claire Stuart, Andrew Bell, Reenesh Prakash, Lindsay Coupland, Samir Dervisevic, Alison E. Mather, John Wain, Mark Webber, Andrew J. Page, Justin O'Grady	2021-08-02
EPI_ISL_3177853	2021-07-15	AY.4	Quadram Institute Bioscience	COVID-19 Genomics UK (COG-UK) Consortium	Dave J. Baker, Gemma L. Kay, Alp Aydin, Thanh Le-Viet, Steven Rudder, Ana P. Tedim, Anastasia Kolyva, Maria Diaz, Leonardo de Oliveira Martins, Nabil-Fareed Alikhan, Lizzie Meadows, Rachael Stanley, Rose K Davidson, Ngozi Elumogo, Muhammed Yasir, Sophie J. Prosolek, Ebenezer Foster-Nyarko, Martin Lott, Christopher Jeanes, Lewis G. Spurgin, Nicholas M. Thomson, Alexander J Trotter, Rachel Gilroy, Luke Bedford, Samuel Bloomfield, Claire Stuart, Andrew Bell, Reenesh Prakash, Lindsay Coupland, Samir Dervisevic, Alison E. Mather, John Wain, Mark Webber, Andrew J. Page, Justin O'Grady	2021-08-02
EPI_ISL_3177854	2021-07-15	AY.4	Quadram Institute Bioscience	COVID-19 Genomics UK (COG-UK) Consortium	Dave J. Baker, Gemma L. Kay, Alp Aydin, Thanh Le-Viet, Steven Rudder, Ana P. Tedim, Anastasia Kolyva, Maria Diaz, Leonardo de Oliveira Martins, Nabil-Fareed Alikhan, Lizzie Meadows, Rachael Stanley, Rose K Davidson, Ngozi Elumogo, Muhammed Yasir, Sophie J. Prosolek, Ebenezer Foster-Nyarko, Martin Lott, Christopher Jeanes, Lewis G. Spurgin, Nicholas M. Thomson, Alexander J Trotter, Rachel Gilroy, Luke Bedford, Samuel Bloomfield, Claire Stuart, Andrew Bell, Reenesh Prakash, Lindsay Coupland, Samir Dervisevic, Alison E. Mather, John Wain, Mark Webber, Andrew J. Page, Justin O'Grady	2021-08-02
EPI_ISL_3177855	2021-07-15	AY.4	Quadram Institute Bioscience	COVID-19 Genomics UK (COG-UK) Consortium	Dave J. Baker, Gemma L. Kay, Alp Aydin, Thanh Le-Viet, Steven Rudder, Ana P. Tedim, Anastasia Kolyva, Maria Diaz, Leonardo de Oliveira Martins, Nabil-Fareed Alikhan, Lizzie Meadows, Rachael Stanley, Rose K Davidson, Ngozi Elumogo, Muhammed Yasir, Sophie J. Prosolek, Ebenezer Foster-Nyarko, Martin Lott, Christopher Jeanes, Lewis G. Spurgin, Nicholas M. Thomson, Alexander J Trotter, Rachel Gilroy, Luke Bedford, Samuel Bloomfield, Claire Stuart, Andrew Bell, Reenesh Prakash, Lindsay Coupland, Samir Dervisevic, Alison E. Mather, John Wain, Mark Webber, Andrew J. Page, Justin O'Grady	2021-08-02
EPI_ISL_3177856	2021-07-15	B.1.617.2	Quadram Institute Bioscience	COVID-19 Genomics UK (COG-UK) Consortium	Dave J. Baker, Gemma L. Kay, Alp Aydin, Thanh Le-Viet, Steven Rudder, Ana P. Tedim, Anastasia Kolyva, Maria Diaz, Leonardo de Oliveira Martins, Nabil-Fareed Alikhan, Lizzie Meadows, Rachael Stanley, Rose K Davidson, Ngozi Elumogo, Muhammed Yasir, Sophie J. Prosolek, Ebenezer Foster-Nyarko, Martin Lott, Christopher Jeanes, Lewis G. Spurgin, Nicholas M. Thomson, Alexander J Trotter, Rachel Gilroy, Luke Bedford, Samuel Bloomfield, Claire Stuart, Andrew Bell, Reenesh Prakash, Lindsay Coupland, Samir Dervisevic, Alison E. Mather, John Wain, Mark Webber, Andrew J. Page, Justin O'Grady	2021-08-02
EPI_ISL_3177857	2021-07-15	AY.4	Quadram Institute Bioscience	COVID-19 Genomics UK (COG-UK) Consortium	Dave J. Baker, Gemma L. Kay, Alp Aydin, Thanh Le-Viet, Steven Rudder, Ana P. Tedim, Anastasia Kolyva, Maria Diaz, Leonardo de Oliveira Martins, Nabil-Fareed Alikhan, Lizzie Meadows, Rachael Stanley, Rose K Davidson, Ngozi Elumogo, Muhammed Yasir, Sophie J. Prosolek, Ebenezer Foster-Nyarko, Martin Lott, Christopher Jeanes, Lewis G. Spurgin, Nicholas M. Thomson, Alexander J Trotter, Rachel Gilroy, Luke Bedford, Samuel Bloomfield, Claire Stuart, Andrew Bell, Reenesh Prakash, Lindsay Coupland, Samir Dervisevic, Alison E. Mather, John Wain, Mark Webber, Andrew J. Page, Justin O'Grady	2021-08-02
EPI_ISL_3177858	2021-07-15	AY.4	Quadram Institute Bioscience	COVID-19 Genomics UK (COG-UK) Consortium	Dave J. Baker, Gemma L. Kay, Alp Aydin, Thanh Le-Viet, Steven Rudder, Ana P. Tedim, Anastasia Kolyva, Maria Diaz, Leonardo de Oliveira Martins, Nabil-Fareed Alikhan, Lizzie Meadows, Rachael Stanley, Rose K Davidson, Ngozi Elumogo, Muhammed Yasir, Sophie J. Prosolek, Ebenezer Foster-Nyarko, Martin Lott, Christopher Jeanes, Lewis G. Spurgin, Nicholas M. Thomson, Alexander J Trotter, Rachel Gilroy, Luke Bedford, Samuel Bloomfield, Claire Stuart, Andrew Bell, Reenesh Prakash, Lindsay Coupland, Samir Dervisevic, Alison E. Mather, John Wain, Mark Webber, Andrew J. Page, Justin O'Grady	2021-08-02
EPI_ISL_3177859	2021-07-15	AY.4	Quadram Institute Bioscience	COVID-19 Genomics UK (COG-UK) Consortium	Dave J. Baker, Gemma L. Kay, Alp Aydin, Thanh Le-Viet, Steven Rudder, Ana P. Tedim, Anastasia Kolyva, Maria Diaz, Leonardo de Oliveira Martins, Nabil-Fareed Alikhan, Lizzie Meadows, Rachael Stanley, Rose K Davidson, Ngozi Elumogo, Muhammed Yasir, Sophie J. Prosolek, Ebenezer Foster-Nyarko, Martin Lott, Christopher Jeanes, Lewis G. Spurgin, Nicholas M. Thomson, Alexander J Trotter, Rachel Gilroy, Luke Bedford, Samuel Bloomfield, Claire Stuart, Andrew Bell, Reenesh Prakash, Lindsay Coupland, Samir Dervisevic, Alison E. Mather, John Wain, Mark Webber, Andrew J. Page, Justin O'Grady	2021-08-02
EPI_ISL_3177860	2021-07-15	AY.4	Quadram Institute Bioscience	COVID-19 Genomics UK (COG-UK) Consortium	Dave J. Baker, Gemma L. Kay, Alp Aydin, Thanh Le-Viet, Steven Rudder, Ana P. Tedim, Anastasia Kolyva, Maria Diaz, Leonardo de Oliveira Martins, Nabil-Fareed Alikhan, Lizzie Meadows, Rachael Stanley, Rose K Davidson, Ngozi Elumogo, Muhammed Yasir, Sophie J. Prosolek, Ebenezer Foster-Nyarko, Martin Lott, Christopher Jeanes, Lewis G. Spurgin, Nicholas M. Thomson, Alexander J Trotter, Rachel Gilroy, Luke Bedford, Samuel Bloomfield, Claire Stuart, Andrew Bell, Reenesh Prakash, Lindsay Coupland, Samir Dervisevic, Alison E. Mather, John Wain, Mark Webber, Andrew J. Page, Justin O'Grady	2021-08-02
EPI_ISL_3177861	2021-07-15	B.1.617.2	Quadram Institute Bioscience	COVID-19 Genomics UK (COG-UK) Consortium	Dave J. Baker, Gemma L. Kay, Alp Aydin, Thanh Le-Viet, Steven Rudder, Ana P. Tedim, Anastasia Kolyva, Maria Diaz, Leonardo de Oliveira Martins, Nabil-Fareed Alikhan, Lizzie Meadows, Rachael Stanley, Rose K Davidson, Ngozi Elumogo, Muhammed Yasir, Sophie J. Prosolek, Ebenezer Foster-Nyarko, Martin Lott, Christopher Jeanes, Lewis G. Spurgin, Nicholas M. Thomson, Alexander J Trotter, Rachel Gilroy, Luke Bedford, Samuel Bloomfield, Claire Stuart, Andrew Bell, Reenesh Prakash, Lindsay Coupland, Samir Dervisevic, Alison E. Mather, John Wain, Mark Webber, Andrew J. Page, Justin O'Grady	2021-08-02
EPI_ISL_3177862	2021-07-15	AY.4	Quadram Institute Bioscience	COVID-19 Genomics UK (COG-UK) Consortium	Dave J. Baker, Gemma L. Kay, Alp Aydin, Thanh Le-Viet, Steven Rudder, Ana P. Tedim, Anastasia Kolyva, Maria Diaz, Leonardo de Oliveira Martins, Nabil-Fareed Alikhan, Lizzie Meadows, Rachael Stanley, Rose K Davidson, Ngozi Elumogo, Muhammed Yasir, Sophie J. Prosolek, Ebenezer Foster-Nyarko, Martin Lott, Christopher Jeanes, Lewis G. Spurgin, Nicholas M. Thomson, Alexander J Trotter, Rachel Gilroy, Luke Bedford, Samuel Bloomfield, Claire Stuart, Andrew Bell, Reenesh Prakash, Lindsay Coupland, Samir Dervisevic, Alison E. Mather, John Wain, Mark Webber, Andrew J. Page, Justin O'Grady	2021-08-02
EPI_ISL_3177863	2021-07-15	AY.4	Quadram Institute Bioscience	COVID-19 Genomics UK (COG-UK) Consortium	Dave J. Baker, Gemma L. Kay, Alp Aydin, Thanh Le-Viet, Steven Rudder, Ana P. Tedim, Anastasia Kolyva, Maria Diaz, Leonardo de Oliveira Martins, Nabil-Fareed Alikhan, Lizzie Meadows, Rachael Stanley, Rose K Davidson, Ngozi Elumogo, Muhammed Yasir, Sophie J. Prosolek, Ebenezer Foster-Nyarko, Martin Lott, Christopher Jeanes, Lewis G. Spurgin, Nicholas M. Thomson, Alexander J Trotter, Rachel Gilroy, Luke Bedford, Samuel Bloomfield, Claire Stuart, Andrew Bell, Reenesh Prakash, Lindsay Coupland, Samir Dervisevic, Alison E. Mather, John Wain, Mark Webber, Andrew J. Page, Justin O'Grady	2021-08-02
EPI_ISL_3177864	2021-07-15	B.1.617.2	Quadram Institute Bioscience	COVID-19 Genomics UK (COG-UK) Consortium	Dave J. Baker, Gemma L. Kay, Alp Aydin, Thanh Le-Viet, Steven Rudder, Ana P. Tedim, Anastasia Kolyva, Maria Diaz, Leonardo de Oliveira Martins, Nabil-Fareed Alikhan, Lizzie Meadows, Rachael Stanley, Rose K Davidson, Ngozi Elumogo, Muhammed Yasir, Sophie J. Prosolek, Ebenezer Foster-Nyarko, Martin Lott, Christopher Jeanes, Lewis G. Spurgin, Nicholas M. Thomson, Alexander J Trotter, Rachel Gilroy, Luke Bedford, Samuel Bloomfield, Claire Stuart, Andrew Bell, Reenesh Prakash, Lindsay Coupland, Samir Dervisevic, Alison E. Mather, John Wain, Mark Webber, Andrew J. Page, Justin O'Grady	2021-08-02
EPI_ISL_3177865	2021-07-15	AY.4.2	Quadram Institute Bioscience	COVID-19 Genomics UK (COG-UK) Consortium	Dave J. Baker, Gemma L. Kay, Alp Aydin, Thanh Le-Viet, Steven Rudder, Ana P. Tedim, Anastasia Kolyva, Maria Diaz, Leonardo de Oliveira Martins, Nabil-Fareed Alikhan, Lizzie Meadows, Rachael Stanley, Rose K Davidson, Ngozi Elumogo, Muhammed Yasir, Sophie J. Prosolek, Ebenezer Foster-Nyarko, Martin Lott, Christopher Jeanes, Lewis G. Spurgin, Nicholas M. Thomson, Alexander J Trotter, Rachel Gilroy, Luke Bedford, Samuel Bloomfield, Claire Stuart, Andrew Bell, Reenesh Prakash, Lindsay Coupland, Samir Dervisevic, Alison E. Mather, John Wain, Mark Webber, Andrew J. Page, Justin O'Grady	2021-08-02
EPI_ISL_3177866	2021-07-15	AY.4	Quadram Institute Bioscience	COVID-19 Genomics UK (COG-UK) Consortium	Dave J. Baker, Gemma L. Kay, Alp Aydin, Thanh Le-Viet, Steven Rudder, Ana P. Tedim, Anastasia Kolyva, Maria Diaz, Leonardo de Oliveira Martins, Nabil-Fareed Alikhan, Lizzie Meadows, Rachael Stanley, Rose K Davidson, Ngozi Elumogo, Muhammed Yasir, Sophie J. Prosolek, Ebenezer Foster-Nyarko, Martin Lott, Christopher Jeanes, Lewis G. Spurgin, Nicholas M. Thomson, Alexander J Trotter, Rachel Gilroy, Luke Bedford, Samuel Bloomfield, Claire Stuart, Andrew Bell, Reenesh Prakash, Lindsay Coupland, Samir Dervisevic, Alison E. Mather, John Wain, Mark Webber, Andrew J. Page, Justin O'Grady	2021-08-02
EPI_ISL_3177867	2021-07-15	AY.4	Quadram Institute Bioscience	COVID-19 Genomics UK (COG-UK) Consortium	Dave J. Baker, Gemma L. Kay, Alp Aydin, Thanh Le-Viet, Steven Rudder, Ana P. Tedim, Anastasia Kolyva, Maria Diaz, Leonardo de Oliveira Martins, Nabil-Fareed Alikhan, Lizzie Meadows, Rachael Stanley, Rose K Davidson, Ngozi Elumogo, Muhammed Yasir, Sophie J. Prosolek, Ebenezer Foster-Nyarko, Martin Lott, Christopher Jeanes, Lewis G. Spurgin, Nicholas M. Thomson, Alexander J Trotter, Rachel Gilroy, Luke Bedford, Samuel Bloomfield, Claire Stuart, Andrew Bell, Reenesh Prakash, Lindsay Coupland, Samir Dervisevic, Alison E. Mather, John Wain, Mark Webber, Andrew J. Page, Justin O'Grady	2021-08-02
EPI_ISL_3177868	2021-07-14	B.1.617.2	Quadram Institute Bioscience	COVID-19 Genomics UK (COG-UK) Consortium	Dave J. Baker, Gemma L. Kay, Alp Aydin, Thanh Le-Viet, Steven Rudder, Ana P. Tedim, Anastasia Kolyva, Maria Diaz, Leonardo de Oliveira Martins, Nabil-Fareed Alikhan, Lizzie Meadows, Rachael Stanley, Rose K Davidson, Ngozi Elumogo, Muhammed Yasir, Sophie J. Prosolek, Ebenezer Foster-Nyarko, Martin Lott, Christopher Jeanes, Lewis G. Spurgin, Nicholas M. Thomson, Alexander J Trotter, Rachel Gilroy, Luke Bedford, Samuel Bloomfield, Claire Stuart, Andrew Bell, Reenesh Prakash, Lindsay Coupland, Samir Dervisevic, Alison E. Mather, John Wain, Mark Webber, Andrew J. Page, Justin O'Grady	2021-08-02
EPI_ISL_3177869	2021-07-15	AY.4	Quadram Institute Bioscience	COVID-19 Genomics UK (COG-UK) Consortium	Dave J. Baker, Gemma L. Kay, Alp Aydin, Thanh Le-Viet, Steven Rudder, Ana P. Tedim, Anastasia Kolyva, Maria Diaz, Leonardo de Oliveira Martins, Nabil-Fareed Alikhan, Lizzie Meadows, Rachael Stanley, Rose K Davidson, Ngozi Elumogo, Muhammed Yasir, Sophie J. Prosolek, Ebenezer Foster-Nyarko, Martin Lott, Christopher Jeanes, Lewis G. Spurgin, Nicholas M. Thomson, Alexander J Trotter, Rachel Gilroy, Luke Bedford, Samuel Bloomfield, Claire Stuart, Andrew Bell, Reenesh Prakash, Lindsay Coupland, Samir Dervisevic, Alison E. Mather, John Wain, Mark Webber, Andrew J. Page, Justin O'Grady	2021-08-02
EPI_ISL_3177870	2021-07-15	B.1.617.2	Quadram Institute Bioscience	COVID-19 Genomics UK (COG-UK) Consortium	Dave J. Baker, Gemma L. Kay, Alp Aydin, Thanh Le-Viet, Steven Rudder, Ana P. Tedim, Anastasia Kolyva, Maria Diaz, Leonardo de Oliveira Martins, Nabil-Fareed Alikhan, Lizzie Meadows, Rachael Stanley, Rose K Davidson, Ngozi Elumogo, Muhammed Yasir, Sophie J. Prosolek, Ebenezer Foster-Nyarko, Martin Lott, Christopher Jeanes, Lewis G. Spurgin, Nicholas M. Thomson, Alexander J Trotter, Rachel Gilroy, Luke Bedford, Samuel Bloomfield, Claire Stuart, Andrew Bell, Reenesh Prakash, Lindsay Coupland, Samir Dervisevic, Alison E. Mather, John Wain, Mark Webber, Andrew J. Page, Justin O'Grady	2021-08-02
EPI_ISL_3177871	2021-07-15	B.1.617.2	Quadram Institute Bioscience	COVID-19 Genomics UK (COG-UK) Consortium	Dave J. Baker, Gemma L. Kay, Alp Aydin, Thanh Le-Viet, Steven Rudder, Ana P. Tedim, Anastasia Kolyva, Maria Diaz, Leonardo de Oliveira Martins, Nabil-Fareed Alikhan, Lizzie Meadows, Rachael Stanley, Rose K Davidson, Ngozi Elumogo, Muhammed Yasir, Sophie J. Prosolek, Ebenezer Foster-Nyarko, Martin Lott, Christopher Jeanes, Lewis G. Spurgin, Nicholas M. Thomson, Alexander J Trotter, Rachel Gilroy, Luke Bedford, Samuel Bloomfield, Claire Stuart, Andrew Bell, Reenesh Prakash, Lindsay Coupland, Samir Dervisevic, Alison E. Mather, John Wain, Mark Webber, Andrew J. Page, Justin O'Grady	2021-08-02
EPI_ISL_3177872	2021-07-15	B.1.617.2	Quadram Institute Bioscience	COVID-19 Genomics UK (COG-UK) Consortium	Dave J. Baker, Gemma L. Kay, Alp Aydin, Thanh Le-Viet, Steven Rudder, Ana P. Tedim, Anastasia Kolyva, Maria Diaz, Leonardo de Oliveira Martins, Nabil-Fareed Alikhan, Lizzie Meadows, Rachael Stanley, Rose K Davidson, Ngozi Elumogo, Muhammed Yasir, Sophie J. Prosolek, Ebenezer Foster-Nyarko, Martin Lott, Christopher Jeanes, Lewis G. Spurgin, Nicholas M. Thomson, Alexander J Trotter, Rachel Gilroy, Luke Bedford, Samuel Bloomfield, Claire Stuart, Andrew Bell, Reenesh Prakash, Lindsay Coupland, Samir Dervisevic, Alison E. Mather, John Wain, Mark Webber, Andrew J. Page, Justin O'Grady	2021-08-02
EPI_ISL_3177873	2021-07-15	AY.4	Quadram Institute Bioscience	COVID-19 Genomics UK (COG-UK) Consortium	Dave J. Baker, Gemma L. Kay, Alp Aydin, Thanh Le-Viet, Steven Rudder, Ana P. Tedim, Anastasia Kolyva, Maria Diaz, Leonardo de Oliveira Martins, Nabil-Fareed Alikhan, Lizzie Meadows, Rachael Stanley, Rose K Davidson, Ngozi Elumogo, Muhammed Yasir, Sophie J. Prosolek, Ebenezer Foster-Nyarko, Martin Lott, Christopher Jeanes, Lewis G. Spurgin, Nicholas M. Thomson, Alexander J Trotter, Rachel Gilroy, Luke Bedford, Samuel Bloomfield, Claire Stuart, Andrew Bell, Reenesh Prakash, Lindsay Coupland, Samir Dervisevic, Alison E. Mather, John Wain, Mark Webber, Andrew J. Page, Justin O'Grady	2021-08-02
EPI_ISL_3177874	2021-07-16	AY.4	Quadram Institute Bioscience	COVID-19 Genomics UK (COG-UK) Consortium	Dave J. Baker, Gemma L. Kay, Alp Aydin, Thanh Le-Viet, Steven Rudder, Ana P. Tedim, Anastasia Kolyva, Maria Diaz, Leonardo de Oliveira Martins, Nabil-Fareed Alikhan, Lizzie Meadows, Rachael Stanley, Rose K Davidson, Ngozi Elumogo, Muhammed Yasir, Sophie J. Prosolek, Ebenezer Foster-Nyarko, Martin Lott, Christopher Jeanes, Lewis G. Spurgin, Nicholas M. Thomson, Alexander J Trotter, Rachel Gilroy, Luke Bedford, Samuel Bloomfield, Claire Stuart, Andrew Bell, Reenesh Prakash, Lindsay Coupland, Samir Dervisevic, Alison E. Mather, John Wain, Mark Webber, Andrew J. Page, Justin O'Grady	2021-08-02
EPI_ISL_3177875	2021-07-15	AY.4	Quadram Institute Bioscience	COVID-19 Genomics UK (COG-UK) Consortium	Dave J. Baker, Gemma L. Kay, Alp Aydin, Thanh Le-Viet, Steven Rudder, Ana P. Tedim, Anastasia Kolyva, Maria Diaz, Leonardo de Oliveira Martins, Nabil-Fareed Alikhan, Lizzie Meadows, Rachael Stanley, Rose K Davidson, Ngozi Elumogo, Muhammed Yasir, Sophie J. Prosolek, Ebenezer Foster-Nyarko, Martin Lott, Christopher Jeanes, Lewis G. Spurgin, Nicholas M. Thomson, Alexander J Trotter, Rachel Gilroy, Luke Bedford, Samuel Bloomfield, Claire Stuart, Andrew Bell, Reenesh Prakash, Lindsay Coupland, Samir Dervisevic, Alison E. Mather, John Wain, Mark Webber, Andrew J. Page, Justin O'Grady	2021-08-02
EPI_ISL_3177876	2021-07-15	AY.4	Quadram Institute Bioscience	COVID-19 Genomics UK (COG-UK) Consortium	Dave J. Baker, Gemma L. Kay, Alp Aydin, Thanh Le-Viet, Steven Rudder, Ana P. Tedim, Anastasia Kolyva, Maria Diaz, Leonardo de Oliveira Martins, Nabil-Fareed Alikhan, Lizzie Meadows, Rachael Stanley, Rose K Davidson, Ngozi Elumogo, Muhammed Yasir, Sophie J. Prosolek, Ebenezer Foster-Nyarko, Martin Lott, Christopher Jeanes, Lewis G. Spurgin, Nicholas M. Thomson, Alexander J Trotter, Rachel Gilroy, Luke Bedford, Samuel Bloomfield, Claire Stuart, Andrew Bell, Reenesh Prakash, Lindsay Coupland, Samir Dervisevic, Alison E. Mather, John Wain, Mark Webber, Andrew J. Page, Justin O'Grady	2021-08-02
EPI_ISL_3177877	2021-07-15	AY.4	Quadram Institute Bioscience	COVID-19 Genomics UK (COG-UK) Consortium	Dave J. Baker, Gemma L. Kay, Alp Aydin, Thanh Le-Viet, Steven Rudder, Ana P. Tedim, Anastasia Kolyva, Maria Diaz, Leonardo de Oliveira Martins, Nabil-Fareed Alikhan, Lizzie Meadows, Rachael Stanley, Rose K Davidson, Ngozi Elumogo, Muhammed Yasir, Sophie J. Prosolek, Ebenezer Foster-Nyarko, Martin Lott, Christopher Jeanes, Lewis G. Spurgin, Nicholas M. Thomson, Alexander J Trotter, Rachel Gilroy, Luke Bedford, Samuel Bloomfield, Claire Stuart, Andrew Bell, Reenesh Prakash, Lindsay Coupland, Samir Dervisevic, Alison E. Mather, John Wain, Mark Webber, Andrew J. Page, Justin O'Grady	2021-08-02
EPI_ISL_3177878	2021-07-15	B.1.617.2	Quadram Institute Bioscience	COVID-19 Genomics UK (COG-UK) Consortium	Dave J. Baker, Gemma L. Kay, Alp Aydin, Thanh Le-Viet, Steven Rudder, Ana P. Tedim, Anastasia Kolyva, Maria Diaz, Leonardo de Oliveira Martins, Nabil-Fareed Alikhan, Lizzie Meadows, Rachael Stanley, Rose K Davidson, Ngozi Elumogo, Muhammed Yasir, Sophie J. Prosolek, Ebenezer Foster-Nyarko, Martin Lott, Christopher Jeanes, Lewis G. Spurgin, Nicholas M. Thomson, Alexander J Trotter, Rachel Gilroy, Luke Bedford, Samuel Bloomfield, Claire Stuart, Andrew Bell, Reenesh Prakash, Lindsay Coupland, Samir Dervisevic, Alison E. Mather, John Wain, Mark Webber, Andrew J. Page, Justin O'Grady	2021-08-02
EPI_ISL_3177879	2021-07-17	AY.4	Quadram Institute Bioscience	COVID-19 Genomics UK (COG-UK) Consortium	Dave J. Baker, Gemma L. Kay, Alp Aydin, Thanh Le-Viet, Steven Rudder, Ana P. Tedim, Anastasia Kolyva, Maria Diaz, Leonardo de Oliveira Martins, Nabil-Fareed Alikhan, Lizzie Meadows, Rachael Stanley, Rose K Davidson, Ngozi Elumogo, Muhammed Yasir, Sophie J. Prosolek, Ebenezer Foster-Nyarko, Martin Lott, Christopher Jeanes, Lewis G. Spurgin, Nicholas M. Thomson, Alexander J Trotter, Rachel Gilroy, Luke Bedford, Samuel Bloomfield, Claire Stuart, Andrew Bell, Reenesh Prakash, Lindsay Coupland, Samir Dervisevic, Alison E. Mather, John Wain, Mark Webber, Andrew J. Page, Justin O'Grady	2021-08-02
EPI_ISL_3177880	2021-07-17	AY.24	Quadram Institute Bioscience	COVID-19 Genomics UK (COG-UK) Consortium	Dave J. Baker, Gemma L. Kay, Alp Aydin, Thanh Le-Viet, Steven Rudder, Ana P. Tedim, Anastasia Kolyva, Maria Diaz, Leonardo de Oliveira Martins, Nabil-Fareed Alikhan, Lizzie Meadows, Rachael Stanley, Rose K Davidson, Ngozi Elumogo, Muhammed Yasir, Sophie J. Prosolek, Ebenezer Foster-Nyarko, Martin Lott, Christopher Jeanes, Lewis G. Spurgin, Nicholas M. Thomson, Alexander J Trotter, Rachel Gilroy, Luke Bedford, Samuel Bloomfield, Claire Stuart, Andrew Bell, Reenesh Prakash, Lindsay Coupland, Samir Dervisevic, Alison E. Mather, John Wain, Mark Webber, Andrew J. Page, Justin O'Grady	2021-08-02
EPI_ISL_3177881	2021-07-17	AY.4	Quadram Institute Bioscience	COVID-19 Genomics UK (COG-UK) Consortium	Dave J. Baker, Gemma L. Kay, Alp Aydin, Thanh Le-Viet, Steven Rudder, Ana P. Tedim, Anastasia Kolyva, Maria Diaz, Leonardo de Oliveira Martins, Nabil-Fareed Alikhan, Lizzie Meadows, Rachael Stanley, Rose K Davidson, Ngozi Elumogo, Muhammed Yasir, Sophie J. Prosolek, Ebenezer Foster-Nyarko, Martin Lott, Christopher Jeanes, Lewis G. Spurgin, Nicholas M. Thomson, Alexander J Trotter, Rachel Gilroy, Luke Bedford, Samuel Bloomfield, Claire Stuart, Andrew Bell, Reenesh Prakash, Lindsay Coupland, Samir Dervisevic, Alison E. Mather, John Wain, Mark Webber, Andrew J. Page, Justin O'Grady	2021-08-02
EPI_ISL_3177882	2021-07-15	AY.10	Quadram Institute Bioscience	COVID-19 Genomics UK (COG-UK) Consortium	Dave J. Baker, Gemma L. Kay, Alp Aydin, Thanh Le-Viet, Steven Rudder, Ana P. Tedim, Anastasia Kolyva, Maria Diaz, Leonardo de Oliveira Martins, Nabil-Fareed Alikhan, Lizzie Meadows, Rachael Stanley, Rose K Davidson, Ngozi Elumogo, Muhammed Yasir, Sophie J. Prosolek, Ebenezer Foster-Nyarko, Martin Lott, Christopher Jeanes, Lewis G. Spurgin, Nicholas M. Thomson, Alexander J Trotter, Rachel Gilroy, Luke Bedford, Samuel Bloomfield, Claire Stuart, Andrew Bell, Reenesh Prakash, Lindsay Coupland, Samir Dervisevic, Alison E. Mather, John Wain, Mark Webber, Andrew J. Page, Justin O'Grady	2021-08-02
EPI_ISL_3177883	2021-07-15	AY.6	Quadram Institute Bioscience	COVID-19 Genomics UK (COG-UK) Consortium	Dave J. Baker, Gemma L. Kay, Alp Aydin, Thanh Le-Viet, Steven Rudder, Ana P. Tedim, Anastasia Kolyva, Maria Diaz, Leonardo de Oliveira Martins, Nabil-Fareed Alikhan, Lizzie Meadows, Rachael Stanley, Rose K Davidson, Ngozi Elumogo, Muhammed Yasir, Sophie J. Prosolek, Ebenezer Foster-Nyarko, Martin Lott, Christopher Jeanes, Lewis G. Spurgin, Nicholas M. Thomson, Alexander J Trotter, Rachel Gilroy, Luke Bedford, Samuel Bloomfield, Claire Stuart, Andrew Bell, Reenesh Prakash, Lindsay Coupland, Samir Dervisevic, Alison E. Mather, John Wain, Mark Webber, Andrew J. Page, Justin O'Grady	2021-08-02
EPI_ISL_3177884	2021-07-15	B.1.617.2	Quadram Institute Bioscience	COVID-19 Genomics UK (COG-UK) Consortium	Dave J. Baker, Gemma L. Kay, Alp Aydin, Thanh Le-Viet, Steven Rudder, Ana P. Tedim, Anastasia Kolyva, Maria Diaz, Leonardo de Oliveira Martins, Nabil-Fareed Alikhan, Lizzie Meadows, Rachael Stanley, Rose K Davidson, Ngozi Elumogo, Muhammed Yasir, Sophie J. Prosolek, Ebenezer Foster-Nyarko, Martin Lott, Christopher Jeanes, Lewis G. Spurgin, Nicholas M. Thomson, Alexander J Trotter, Rachel Gilroy, Luke Bedford, Samuel Bloomfield, Claire Stuart, Andrew Bell, Reenesh Prakash, Lindsay Coupland, Samir Dervisevic, Alison E. Mather, John Wain, Mark Webber, Andrew J. Page, Justin O'Grady	2021-08-02
EPI_ISL_3177885	2021-07-17	B.1.617.2	Quadram Institute Bioscience	COVID-19 Genomics UK (COG-UK) Consortium	Dave J. Baker, Gemma L. Kay, Alp Aydin, Thanh Le-Viet, Steven Rudder, Ana P. Tedim, Anastasia Kolyva, Maria Diaz, Leonardo de Oliveira Martins, Nabil-Fareed Alikhan, Lizzie Meadows, Rachael Stanley, Rose K Davidson, Ngozi Elumogo, Muhammed Yasir, Sophie J. Prosolek, Ebenezer Foster-Nyarko, Martin Lott, Christopher Jeanes, Lewis G. Spurgin, Nicholas M. Thomson, Alexander J Trotter, Rachel Gilroy, Luke Bedford, Samuel Bloomfield, Claire Stuart, Andrew Bell, Reenesh Prakash, Lindsay Coupland, Samir Dervisevic, Alison E. Mather, John Wain, Mark Webber, Andrew J. Page, Justin O'Grady	2021-08-02
EPI_ISL_3177886	2021-07-15	AY.4	Quadram Institute Bioscience	COVID-19 Genomics UK (COG-UK) Consortium	Dave J. Baker, Gemma L. Kay, Alp Aydin, Thanh Le-Viet, Steven Rudder, Ana P. Tedim, Anastasia Kolyva, Maria Diaz, Leonardo de Oliveira Martins, Nabil-Fareed Alikhan, Lizzie Meadows, Rachael Stanley, Rose K Davidson, Ngozi Elumogo, Muhammed Yasir, Sophie J. Prosolek, Ebenezer Foster-Nyarko, Martin Lott, Christopher Jeanes, Lewis G. Spurgin, Nicholas M. Thomson, Alexander J Trotter, Rachel Gilroy, Luke Bedford, Samuel Bloomfield, Claire Stuart, Andrew Bell, Reenesh Prakash, Lindsay Coupland, Samir Dervisevic, Alison E. Mather, John Wain, Mark Webber, Andrew J. Page, Justin O'Grady	2021-08-02
EPI_ISL_3177887	2021-07-17	AY.4	Quadram Institute Bioscience	COVID-19 Genomics UK (COG-UK) Consortium	Dave J. Baker, Gemma L. Kay, Alp Aydin, Thanh Le-Viet, Steven Rudder, Ana P. Tedim, Anastasia Kolyva, Maria Diaz, Leonardo de Oliveira Martins, Nabil-Fareed Alikhan, Lizzie Meadows, Rachael Stanley, Rose K Davidson, Ngozi Elumogo, Muhammed Yasir, Sophie J. Prosolek, Ebenezer Foster-Nyarko, Martin Lott, Christopher Jeanes, Lewis G. Spurgin, Nicholas M. Thomson, Alexander J Trotter, Rachel Gilroy, Luke Bedford, Samuel Bloomfield, Claire Stuart, Andrew Bell, Reenesh Prakash, Lindsay Coupland, Samir Dervisevic, Alison E. Mather, John Wain, Mark Webber, Andrew J. Page, Justin O'Grady	2021-08-02
EPI_ISL_3177888	2021-07-17	AY.4	Quadram Institute Bioscience	COVID-19 Genomics UK (COG-UK) Consortium	Dave J. Baker, Gemma L. Kay, Alp Aydin, Thanh Le-Viet, Steven Rudder, Ana P. Tedim, Anastasia Kolyva, Maria Diaz, Leonardo de Oliveira Martins, Nabil-Fareed Alikhan, Lizzie Meadows, Rachael Stanley, Rose K Davidson, Ngozi Elumogo, Muhammed Yasir, Sophie J. Prosolek, Ebenezer Foster-Nyarko, Martin Lott, Christopher Jeanes, Lewis G. Spurgin, Nicholas M. Thomson, Alexander J Trotter, Rachel Gilroy, Luke Bedford, Samuel Bloomfield, Claire Stuart, Andrew Bell, Reenesh Prakash, Lindsay Coupland, Samir Dervisevic, Alison E. Mather, John Wain, Mark Webber, Andrew J. Page, Justin O'Grady	2021-08-02
EPI_ISL_3177889	2021-07-15	B.1.617.2	Quadram Institute Bioscience	COVID-19 Genomics UK (COG-UK) Consortium	Dave J. Baker, Gemma L. Kay, Alp Aydin, Thanh Le-Viet, Steven Rudder, Ana P. Tedim, Anastasia Kolyva, Maria Diaz, Leonardo de Oliveira Martins, Nabil-Fareed Alikhan, Lizzie Meadows, Rachael Stanley, Rose K Davidson, Ngozi Elumogo, Muhammed Yasir, Sophie J. Prosolek, Ebenezer Foster-Nyarko, Martin Lott, Christopher Jeanes, Lewis G. Spurgin, Nicholas M. Thomson, Alexander J Trotter, Rachel Gilroy, Luke Bedford, Samuel Bloomfield, Claire Stuart, Andrew Bell, Reenesh Prakash, Lindsay Coupland, Samir Dervisevic, Alison E. Mather, John Wain, Mark Webber, Andrew J. Page, Justin O'Grady	2021-08-02
EPI_ISL_3177890	2021-07-15	B.1.617.2	Quadram Institute Bioscience	COVID-19 Genomics UK (COG-UK) Consortium	Dave J. Baker, Gemma L. Kay, Alp Aydin, Thanh Le-Viet, Steven Rudder, Ana P. Tedim, Anastasia Kolyva, Maria Diaz, Leonardo de Oliveira Martins, Nabil-Fareed Alikhan, Lizzie Meadows, Rachael Stanley, Rose K Davidson, Ngozi Elumogo, Muhammed Yasir, Sophie J. Prosolek, Ebenezer Foster-Nyarko, Martin Lott, Christopher Jeanes, Lewis G. Spurgin, Nicholas M. Thomson, Alexander J Trotter, Rachel Gilroy, Luke Bedford, Samuel Bloomfield, Claire Stuart, Andrew Bell, Reenesh Prakash, Lindsay Coupland, Samir Dervisevic, Alison E. Mather, John Wain, Mark Webber, Andrew J. Page, Justin O'Grady	2021-08-02
EPI_ISL_3177891	2021-07-15	AY.5	Quadram Institute Bioscience	COVID-19 Genomics UK (COG-UK) Consortium	Dave J. Baker, Gemma L. Kay, Alp Aydin, Thanh Le-Viet, Steven Rudder, Ana P. Tedim, Anastasia Kolyva, Maria Diaz, Leonardo de Oliveira Martins, Nabil-Fareed Alikhan, Lizzie Meadows, Rachael Stanley, Rose K Davidson, Ngozi Elumogo, Muhammed Yasir, Sophie J. Prosolek, Ebenezer Foster-Nyarko, Martin Lott, Christopher Jeanes, Lewis G. Spurgin, Nicholas M. Thomson, Alexander J Trotter, Rachel Gilroy, Luke Bedford, Samuel Bloomfield, Claire Stuart, Andrew Bell, Reenesh Prakash, Lindsay Coupland, Samir Dervisevic, Alison E. Mather, John Wain, Mark Webber, Andrew J. Page, Justin O'Grady	2021-08-02
EPI_ISL_3177892	2021-07-17	AY.6	Quadram Institute Bioscience	COVID-19 Genomics UK (COG-UK) Consortium	Dave J. Baker, Gemma L. Kay, Alp Aydin, Thanh Le-Viet, Steven Rudder, Ana P. Tedim, Anastasia Kolyva, Maria Diaz, Leonardo de Oliveira Martins, Nabil-Fareed Alikhan, Lizzie Meadows, Rachael Stanley, Rose K Davidson, Ngozi Elumogo, Muhammed Yasir, Sophie J. Prosolek, Ebenezer Foster-Nyarko, Martin Lott, Christopher Jeanes, Lewis G. Spurgin, Nicholas M. Thomson, Alexander J Trotter, Rachel Gilroy, Luke Bedford, Samuel Bloomfield, Claire Stuart, Andrew Bell, Reenesh Prakash, Lindsay Coupland, Samir Dervisevic, Alison E. Mather, John Wain, Mark Webber, Andrew J. Page, Justin O'Grady	2021-08-02
EPI_ISL_3177893	2021-07-15	AY.4	Quadram Institute Bioscience	COVID-19 Genomics UK (COG-UK) Consortium	Dave J. Baker, Gemma L. Kay, Alp Aydin, Thanh Le-Viet, Steven Rudder, Ana P. Tedim, Anastasia Kolyva, Maria Diaz, Leonardo de Oliveira Martins, Nabil-Fareed Alikhan, Lizzie Meadows, Rachael Stanley, Rose K Davidson, Ngozi Elumogo, Muhammed Yasir, Sophie J. Prosolek, Ebenezer Foster-Nyarko, Martin Lott, Christopher Jeanes, Lewis G. Spurgin, Nicholas M. Thomson, Alexander J Trotter, Rachel Gilroy, Luke Bedford, Samuel Bloomfield, Claire Stuart, Andrew Bell, Reenesh Prakash, Lindsay Coupland, Samir Dervisevic, Alison E. Mather, John Wain, Mark Webber, Andrew J. Page, Justin O'Grady	2021-08-02
EPI_ISL_3177894	2021-07-15	B.1.617.2	Quadram Institute Bioscience	COVID-19 Genomics UK (COG-UK) Consortium	Dave J. Baker, Gemma L. Kay, Alp Aydin, Thanh Le-Viet, Steven Rudder, Ana P. Tedim, Anastasia Kolyva, Maria Diaz, Leonardo de Oliveira Martins, Nabil-Fareed Alikhan, Lizzie Meadows, Rachael Stanley, Rose K Davidson, Ngozi Elumogo, Muhammed Yasir, Sophie J. Prosolek, Ebenezer Foster-Nyarko, Martin Lott, Christopher Jeanes, Lewis G. Spurgin, Nicholas M. Thomson, Alexander J Trotter, Rachel Gilroy, Luke Bedford, Samuel Bloomfield, Claire Stuart, Andrew Bell, Reenesh Prakash, Lindsay Coupland, Samir Dervisevic, Alison E. Mather, John Wain, Mark Webber, Andrew J. Page, Justin O'Grady	2021-08-02
EPI_ISL_3177895	2021-07-15	AY.6	Quadram Institute Bioscience	COVID-19 Genomics UK (COG-UK) Consortium	Dave J. Baker, Gemma L. Kay, Alp Aydin, Thanh Le-Viet, Steven Rudder, Ana P. Tedim, Anastasia Kolyva, Maria Diaz, Leonardo de Oliveira Martins, Nabil-Fareed Alikhan, Lizzie Meadows, Rachael Stanley, Rose K Davidson, Ngozi Elumogo, Muhammed Yasir, Sophie J. Prosolek, Ebenezer Foster-Nyarko, Martin Lott, Christopher Jeanes, Lewis G. Spurgin, Nicholas M. Thomson, Alexander J Trotter, Rachel Gilroy, Luke Bedford, Samuel Bloomfield, Claire Stuart, Andrew Bell, Reenesh Prakash, Lindsay Coupland, Samir Dervisevic, Alison E. Mather, John Wain, Mark Webber, Andrew J. Page, Justin O'Grady	2021-08-02
EPI_ISL_3177896	2021-07-13	AY.5	Quadram Institute Bioscience	COVID-19 Genomics UK (COG-UK) Consortium	Dave J. Baker, Gemma L. Kay, Alp Aydin, Thanh Le-Viet, Steven Rudder, Ana P. Tedim, Anastasia Kolyva, Maria Diaz, Leonardo de Oliveira Martins, Nabil-Fareed Alikhan, Lizzie Meadows, Rachael Stanley, Rose K Davidson, Ngozi Elumogo, Muhammed Yasir, Sophie J. Prosolek, Ebenezer Foster-Nyarko, Martin Lott, Christopher Jeanes, Lewis G. Spurgin, Nicholas M. Thomson, Alexander J Trotter, Rachel Gilroy, Luke Bedford, Samuel Bloomfield, Claire Stuart, Andrew Bell, Reenesh Prakash, Lindsay Coupland, Samir Dervisevic, Alison E. Mather, John Wain, Mark Webber, Andrew J. Page, Justin O'Grady	2021-08-02
EPI_ISL_3177897	2021-07-15	B.1.617.2	Quadram Institute Bioscience	COVID-19 Genomics UK (COG-UK) Consortium	Dave J. Baker, Gemma L. Kay, Alp Aydin, Thanh Le-Viet, Steven Rudder, Ana P. Tedim, Anastasia Kolyva, Maria Diaz, Leonardo de Oliveira Martins, Nabil-Fareed Alikhan, Lizzie Meadows, Rachael Stanley, Rose K Davidson, Ngozi Elumogo, Muhammed Yasir, Sophie J. Prosolek, Ebenezer Foster-Nyarko, Martin Lott, Christopher Jeanes, Lewis G. Spurgin, Nicholas M. Thomson, Alexander J Trotter, Rachel Gilroy, Luke Bedford, Samuel Bloomfield, Claire Stuart, Andrew Bell, Reenesh Prakash, Lindsay Coupland, Samir Dervisevic, Alison E. Mather, John Wain, Mark Webber, Andrew J. Page, Justin O'Grady	2021-08-02
EPI_ISL_3177898	2021-07-16	AY.4	Quadram Institute Bioscience	COVID-19 Genomics UK (COG-UK) Consortium	Dave J. Baker, Gemma L. Kay, Alp Aydin, Thanh Le-Viet, Steven Rudder, Ana P. Tedim, Anastasia Kolyva, Maria Diaz, Leonardo de Oliveira Martins, Nabil-Fareed Alikhan, Lizzie Meadows, Rachael Stanley, Rose K Davidson, Ngozi Elumogo, Muhammed Yasir, Sophie J. Prosolek, Ebenezer Foster-Nyarko, Martin Lott, Christopher Jeanes, Lewis G. Spurgin, Nicholas M. Thomson, Alexander J Trotter, Rachel Gilroy, Luke Bedford, Samuel Bloomfield, Claire Stuart, Andrew Bell, Reenesh Prakash, Lindsay Coupland, Samir Dervisevic, Alison E. Mather, John Wain, Mark Webber, Andrew J. Page, Justin O'Grady	2021-08-02
EPI_ISL_3177899	2021-07-15	B.1.617.2	Quadram Institute Bioscience	COVID-19 Genomics UK (COG-UK) Consortium	Dave J. Baker, Gemma L. Kay, Alp Aydin, Thanh Le-Viet, Steven Rudder, Ana P. Tedim, Anastasia Kolyva, Maria Diaz, Leonardo de Oliveira Martins, Nabil-Fareed Alikhan, Lizzie Meadows, Rachael Stanley, Rose K Davidson, Ngozi Elumogo, Muhammed Yasir, Sophie J. Prosolek, Ebenezer Foster-Nyarko, Martin Lott, Christopher Jeanes, Lewis G. Spurgin, Nicholas M. Thomson, Alexander J Trotter, Rachel Gilroy, Luke Bedford, Samuel Bloomfield, Claire Stuart, Andrew Bell, Reenesh Prakash, Lindsay Coupland, Samir Dervisevic, Alison E. Mather, John Wain, Mark Webber, Andrew J. Page, Justin O'Grady	2021-08-02
EPI_ISL_3177900	2021-07-15	AY.4	Quadram Institute Bioscience	COVID-19 Genomics UK (COG-UK) Consortium	Dave J. Baker, Gemma L. Kay, Alp Aydin, Thanh Le-Viet, Steven Rudder, Ana P. Tedim, Anastasia Kolyva, Maria Diaz, Leonardo de Oliveira Martins, Nabil-Fareed Alikhan, Lizzie Meadows, Rachael Stanley, Rose K Davidson, Ngozi Elumogo, Muhammed Yasir, Sophie J. Prosolek, Ebenezer Foster-Nyarko, Martin Lott, Christopher Jeanes, Lewis G. Spurgin, Nicholas M. Thomson, Alexander J Trotter, Rachel Gilroy, Luke Bedford, Samuel Bloomfield, Claire Stuart, Andrew Bell, Reenesh Prakash, Lindsay Coupland, Samir Dervisevic, Alison E. Mather, John Wain, Mark Webber, Andrew J. Page, Justin O'Grady	2021-08-02
EPI_ISL_3177901	2021-07-15	AY.4	Quadram Institute Bioscience	COVID-19 Genomics UK (COG-UK) Consortium	Dave J. Baker, Gemma L. Kay, Alp Aydin, Thanh Le-Viet, Steven Rudder, Ana P. Tedim, Anastasia Kolyva, Maria Diaz, Leonardo de Oliveira Martins, Nabil-Fareed Alikhan, Lizzie Meadows, Rachael Stanley, Rose K Davidson, Ngozi Elumogo, Muhammed Yasir, Sophie J. Prosolek, Ebenezer Foster-Nyarko, Martin Lott, Christopher Jeanes, Lewis G. Spurgin, Nicholas M. Thomson, Alexander J Trotter, Rachel Gilroy, Luke Bedford, Samuel Bloomfield, Claire Stuart, Andrew Bell, Reenesh Prakash, Lindsay Coupland, Samir Dervisevic, Alison E. Mather, John Wain, Mark Webber, Andrew J. Page, Justin O'Grady	2021-08-02
EPI_ISL_3177902	2021-07-15	AY.9	Quadram Institute Bioscience	COVID-19 Genomics UK (COG-UK) Consortium	Dave J. Baker, Gemma L. Kay, Alp Aydin, Thanh Le-Viet, Steven Rudder, Ana P. Tedim, Anastasia Kolyva, Maria Diaz, Leonardo de Oliveira Martins, Nabil-Fareed Alikhan, Lizzie Meadows, Rachael Stanley, Rose K Davidson, Ngozi Elumogo, Muhammed Yasir, Sophie J. Prosolek, Ebenezer Foster-Nyarko, Martin Lott, Christopher Jeanes, Lewis G. Spurgin, Nicholas M. Thomson, Alexander J Trotter, Rachel Gilroy, Luke Bedford, Samuel Bloomfield, Claire Stuart, Andrew Bell, Reenesh Prakash, Lindsay Coupland, Samir Dervisevic, Alison E. Mather, John Wain, Mark Webber, Andrew J. Page, Justin O'Grady	2021-08-02
