## Supplemental Table 1 for "Predicting the time course of replacements of SARS-CoV-2 variants using relative reproduction numbers" (part 305 of 401)

### Sheet: meta (continued)
gisaid_epi_isl	date	pangolin_lineage	originating_lab	submitting_lab	authors	date_submitted
EPI_ISL_2746504	2021-06-16	AY.4	Respiratory Virus Unit, Microbiology Services Colindale, Public Health England	COVID-19 Genomics UK (COG-UK) Consortium	PHE Covid Sequencing Team	2021-06-30
EPI_ISL_2746505	2021-06-16	AY.4	Respiratory Virus Unit, Microbiology Services Colindale, Public Health England	COVID-19 Genomics UK (COG-UK) Consortium	PHE Covid Sequencing Team	2021-06-30
EPI_ISL_2746506	2021-06-16	AY.4	Respiratory Virus Unit, Microbiology Services Colindale, Public Health England	COVID-19 Genomics UK (COG-UK) Consortium	PHE Covid Sequencing Team	2021-06-30
EPI_ISL_2746507	2021-06-16	AY.4	Respiratory Virus Unit, Microbiology Services Colindale, Public Health England	COVID-19 Genomics UK (COG-UK) Consortium	PHE Covid Sequencing Team	2021-06-30
EPI_ISL_2746508	2021-06-16	AY.4	Respiratory Virus Unit, Microbiology Services Colindale, Public Health England	COVID-19 Genomics UK (COG-UK) Consortium	PHE Covid Sequencing Team	2021-06-30
EPI_ISL_2746509	2021-06-16	AY.9	Respiratory Virus Unit, Microbiology Services Colindale, Public Health England	COVID-19 Genomics UK (COG-UK) Consortium	PHE Covid Sequencing Team	2021-06-30
EPI_ISL_2746510	2021-06-16	AY.4	Respiratory Virus Unit, Microbiology Services Colindale, Public Health England	COVID-19 Genomics UK (COG-UK) Consortium	PHE Covid Sequencing Team	2021-06-30
EPI_ISL_2746511	2021-06-10	B.1.177	Respiratory Virus Unit, Microbiology Services Colindale, Public Health England	COVID-19 Genomics UK (COG-UK) Consortium	PHE Covid Sequencing Team	2021-06-30
EPI_ISL_2746512	2021-06-16	B.1.617.2	Respiratory Virus Unit, Microbiology Services Colindale, Public Health England	COVID-19 Genomics UK (COG-UK) Consortium	PHE Covid Sequencing Team	2021-06-30
EPI_ISL_2746513	2021-06-16	AY.9	Respiratory Virus Unit, Microbiology Services Colindale, Public Health England	COVID-19 Genomics UK (COG-UK) Consortium	PHE Covid Sequencing Team	2021-06-30
EPI_ISL_2746514	2021-06-16	AY.4	Respiratory Virus Unit, Microbiology Services Colindale, Public Health England	COVID-19 Genomics UK (COG-UK) Consortium	PHE Covid Sequencing Team	2021-06-30
EPI_ISL_2746515	2021-06-15	AY.4	Respiratory Virus Unit, Microbiology Services Colindale, Public Health England	COVID-19 Genomics UK (COG-UK) Consortium	PHE Covid Sequencing Team	2021-06-30
EPI_ISL_2746516	2021-06-16	AY.4	Respiratory Virus Unit, Microbiology Services Colindale, Public Health England	COVID-19 Genomics UK (COG-UK) Consortium	PHE Covid Sequencing Team	2021-06-30
EPI_ISL_2746517	2021-06-16	AY.6	Respiratory Virus Unit, Microbiology Services Colindale, Public Health England	COVID-19 Genomics UK (COG-UK) Consortium	PHE Covid Sequencing Team	2021-06-30
EPI_ISL_2746518	2021-06-16	AY.4	Respiratory Virus Unit, Microbiology Services Colindale, Public Health England	COVID-19 Genomics UK (COG-UK) Consortium	PHE Covid Sequencing Team	2021-06-30
EPI_ISL_2746519	2021-06-16	B.1.617.2	Respiratory Virus Unit, Microbiology Services Colindale, Public Health England	COVID-19 Genomics UK (COG-UK) Consortium	PHE Covid Sequencing Team	2021-06-30
EPI_ISL_2746520	2021-06-16	AY.4	Respiratory Virus Unit, Microbiology Services Colindale, Public Health England	COVID-19 Genomics UK (COG-UK) Consortium	PHE Covid Sequencing Team	2021-06-30
EPI_ISL_2746521	2021-06-12	AY.9	Respiratory Virus Unit, Microbiology Services Colindale, Public Health England	COVID-19 Genomics UK (COG-UK) Consortium	PHE Covid Sequencing Team	2021-06-30
EPI_ISL_2746522	2021-06-16	AY.4	Respiratory Virus Unit, Microbiology Services Colindale, Public Health England	COVID-19 Genomics UK (COG-UK) Consortium	PHE Covid Sequencing Team	2021-06-30
EPI_ISL_2746523	2021-06-16	B.1.1.7	Respiratory Virus Unit, Microbiology Services Colindale, Public Health England	COVID-19 Genomics UK (COG-UK) Consortium	PHE Covid Sequencing Team	2021-06-30
EPI_ISL_2746524	2021-06-16	B.1.617.2	Respiratory Virus Unit, Microbiology Services Colindale, Public Health England	COVID-19 Genomics UK (COG-UK) Consortium	PHE Covid Sequencing Team	2021-06-30
EPI_ISL_2746525	2021-06-15	AY.6	Respiratory Virus Unit, Microbiology Services Colindale, Public Health England	COVID-19 Genomics UK (COG-UK) Consortium	PHE Covid Sequencing Team	2021-06-30
EPI_ISL_2746526	2021-06-15	AY.4	Respiratory Virus Unit, Microbiology Services Colindale, Public Health England	COVID-19 Genomics UK (COG-UK) Consortium	PHE Covid Sequencing Team	2021-06-30
EPI_ISL_2746527	2021-06-16	AY.9	Respiratory Virus Unit, Microbiology Services Colindale, Public Health England	COVID-19 Genomics UK (COG-UK) Consortium	PHE Covid Sequencing Team	2021-06-30
EPI_ISL_2746528	2021-06-16	AY.4	Respiratory Virus Unit, Microbiology Services Colindale, Public Health England	COVID-19 Genomics UK (COG-UK) Consortium	PHE Covid Sequencing Team	2021-06-30
EPI_ISL_2746529	2021-06-17	AY.4	Respiratory Virus Unit, Microbiology Services Colindale, Public Health England	COVID-19 Genomics UK (COG-UK) Consortium	PHE Covid Sequencing Team	2021-06-30
EPI_ISL_2746530	2021-06-16	AY.4	Respiratory Virus Unit, Microbiology Services Colindale, Public Health England	COVID-19 Genomics UK (COG-UK) Consortium	PHE Covid Sequencing Team	2021-06-30
EPI_ISL_2746531	2021-06-16	AY.4	Respiratory Virus Unit, Microbiology Services Colindale, Public Health England	COVID-19 Genomics UK (COG-UK) Consortium	PHE Covid Sequencing Team	2021-06-30
EPI_ISL_2746532	2021-06-14	AY.4	Respiratory Virus Unit, Microbiology Services Colindale, Public Health England	COVID-19 Genomics UK (COG-UK) Consortium	PHE Covid Sequencing Team	2021-06-30
EPI_ISL_2746533	2021-06-15	AY.9	Respiratory Virus Unit, Microbiology Services Colindale, Public Health England	COVID-19 Genomics UK (COG-UK) Consortium	PHE Covid Sequencing Team	2021-06-30
EPI_ISL_2746534	2021-06-15	AY.7	Respiratory Virus Unit, Microbiology Services Colindale, Public Health England	COVID-19 Genomics UK (COG-UK) Consortium	PHE Covid Sequencing Team	2021-06-30
EPI_ISL_2746535	2021-06-16	AY.9	Respiratory Virus Unit, Microbiology Services Colindale, Public Health England	COVID-19 Genomics UK (COG-UK) Consortium	PHE Covid Sequencing Team	2021-06-30
EPI_ISL_2746536	2021-06-16	AY.9	Respiratory Virus Unit, Microbiology Services Colindale, Public Health England	COVID-19 Genomics UK (COG-UK) Consortium	PHE Covid Sequencing Team	2021-06-30
EPI_ISL_2746537	2021-06-16	AY.4	Respiratory Virus Unit, Microbiology Services Colindale, Public Health England	COVID-19 Genomics UK (COG-UK) Consortium	PHE Covid Sequencing Team	2021-06-30
EPI_ISL_2746538	2021-06-18	AY.4	Respiratory Virus Unit, Microbiology Services Colindale, Public Health England	COVID-19 Genomics UK (COG-UK) Consortium	PHE Covid Sequencing Team	2021-06-30
EPI_ISL_2746539	2021-06-16	B.1.1.7	Respiratory Virus Unit, Microbiology Services Colindale, Public Health England	COVID-19 Genomics UK (COG-UK) Consortium	PHE Covid Sequencing Team	2021-06-30
EPI_ISL_2746540	2021-06-17	AY.4	Respiratory Virus Unit, Microbiology Services Colindale, Public Health England	COVID-19 Genomics UK (COG-UK) Consortium	PHE Covid Sequencing Team	2021-06-30
EPI_ISL_2746541	2021-06-16	AY.4	Respiratory Virus Unit, Microbiology Services Colindale, Public Health England	COVID-19 Genomics UK (COG-UK) Consortium	PHE Covid Sequencing Team	2021-06-30
EPI_ISL_2746542	2021-06-16	AY.4	Respiratory Virus Unit, Microbiology Services Colindale, Public Health England	COVID-19 Genomics UK (COG-UK) Consortium	PHE Covid Sequencing Team	2021-06-30
EPI_ISL_2746543	2021-06-14	AY.4	Respiratory Virus Unit, Microbiology Services Colindale, Public Health England	COVID-19 Genomics UK (COG-UK) Consortium	PHE Covid Sequencing Team	2021-06-30
EPI_ISL_2746544	2021-06-15	AY.4	Respiratory Virus Unit, Microbiology Services Colindale, Public Health England	COVID-19 Genomics UK (COG-UK) Consortium	PHE Covid Sequencing Team	2021-06-30
EPI_ISL_2746545	2021-06-10	B.1.617.2	Respiratory Virus Unit, Microbiology Services Colindale, Public Health England	COVID-19 Genomics UK (COG-UK) Consortium	PHE Covid Sequencing Team	2021-06-30
EPI_ISL_2746546	2021-06-18	B.1.617.2	Respiratory Virus Unit, Microbiology Services Colindale, Public Health England	COVID-19 Genomics UK (COG-UK) Consortium	PHE Covid Sequencing Team	2021-06-30
EPI_ISL_2746547	2021-06-15	AY.4	Respiratory Virus Unit, Microbiology Services Colindale, Public Health England	COVID-19 Genomics UK (COG-UK) Consortium	PHE Covid Sequencing Team	2021-06-30
EPI_ISL_2746548	2021-06-16	B.1.617.2	Respiratory Virus Unit, Microbiology Services Colindale, Public Health England	COVID-19 Genomics UK (COG-UK) Consortium	PHE Covid Sequencing Team	2021-06-30
EPI_ISL_2746549	2021-06-16	B.1.617.2	Respiratory Virus Unit, Microbiology Services Colindale, Public Health England	COVID-19 Genomics UK (COG-UK) Consortium	PHE Covid Sequencing Team	2021-06-30
EPI_ISL_2746550	2021-06-16	AY.4	Respiratory Virus Unit, Microbiology Services Colindale, Public Health England	COVID-19 Genomics UK (COG-UK) Consortium	PHE Covid Sequencing Team	2021-06-30
EPI_ISL_2746551	2021-06-16	AY.4	Respiratory Virus Unit, Microbiology Services Colindale, Public Health England	COVID-19 Genomics UK (COG-UK) Consortium	PHE Covid Sequencing Team	2021-06-30
EPI_ISL_2746552	2021-06-16	AY.5	Respiratory Virus Unit, Microbiology Services Colindale, Public Health England	COVID-19 Genomics UK (COG-UK) Consortium	PHE Covid Sequencing Team	2021-06-30
EPI_ISL_2746553	2021-06-18	AY.4	Respiratory Virus Unit, Microbiology Services Colindale, Public Health England	COVID-19 Genomics UK (COG-UK) Consortium	PHE Covid Sequencing Team	2021-06-30
EPI_ISL_2746554	2021-06-18	B.1.1.7	Respiratory Virus Unit, Microbiology Services Colindale, Public Health England	COVID-19 Genomics UK (COG-UK) Consortium	PHE Covid Sequencing Team	2021-06-30
EPI_ISL_2746555	2021-06-16	B.1.617.2	Respiratory Virus Unit, Microbiology Services Colindale, Public Health England	COVID-19 Genomics UK (COG-UK) Consortium	PHE Covid Sequencing Team	2021-06-30
EPI_ISL_2746556	2021-06-16	B.1.617.2	Respiratory Virus Unit, Microbiology Services Colindale, Public Health England	COVID-19 Genomics UK (COG-UK) Consortium	PHE Covid Sequencing Team	2021-06-30
EPI_ISL_2746557	2021-06-15	AY.4	Respiratory Virus Unit, Microbiology Services Colindale, Public Health England	COVID-19 Genomics UK (COG-UK) Consortium	PHE Covid Sequencing Team	2021-06-30
EPI_ISL_2746558	2021-06-16	B.1.617.2	Respiratory Virus Unit, Microbiology Services Colindale, Public Health England	COVID-19 Genomics UK (COG-UK) Consortium	PHE Covid Sequencing Team	2021-06-30
EPI_ISL_2746559	2021-06-15	AY.4	Respiratory Virus Unit, Microbiology Services Colindale, Public Health England	COVID-19 Genomics UK (COG-UK) Consortium	PHE Covid Sequencing Team	2021-06-30
EPI_ISL_2746560	2021-06-16	AY.4	Respiratory Virus Unit, Microbiology Services Colindale, Public Health England	COVID-19 Genomics UK (COG-UK) Consortium	PHE Covid Sequencing Team	2021-06-30
EPI_ISL_2746561	2021-06-15	B.1.617.2	Respiratory Virus Unit, Microbiology Services Colindale, Public Health England	COVID-19 Genomics UK (COG-UK) Consortium	PHE Covid Sequencing Team	2021-06-30
EPI_ISL_2746562	2021-06-16	AY.4	Respiratory Virus Unit, Microbiology Services Colindale, Public Health England	COVID-19 Genomics UK (COG-UK) Consortium	PHE Covid Sequencing Team	2021-06-30
EPI_ISL_2746563	2021-06-16	AY.4	Respiratory Virus Unit, Microbiology Services Colindale, Public Health England	COVID-19 Genomics UK (COG-UK) Consortium	PHE Covid Sequencing Team	2021-06-30
EPI_ISL_2746564	2021-06-16	AY.4	Respiratory Virus Unit, Microbiology Services Colindale, Public Health England	COVID-19 Genomics UK (COG-UK) Consortium	PHE Covid Sequencing Team	2021-06-30
EPI_ISL_2746565	2021-06-16	AY.4	Respiratory Virus Unit, Microbiology Services Colindale, Public Health England	COVID-19 Genomics UK (COG-UK) Consortium	PHE Covid Sequencing Team	2021-06-30
EPI_ISL_2746566	2021-06-15	AY.4	Respiratory Virus Unit, Microbiology Services Colindale, Public Health England	COVID-19 Genomics UK (COG-UK) Consortium	PHE Covid Sequencing Team	2021-06-30
EPI_ISL_2746567	2021-06-17	AY.4	Respiratory Virus Unit, Microbiology Services Colindale, Public Health England	COVID-19 Genomics UK (COG-UK) Consortium	PHE Covid Sequencing Team	2021-06-30
EPI_ISL_2746568	2021-06-16	AY.4	Respiratory Virus Unit, Microbiology Services Colindale, Public Health England	COVID-19 Genomics UK (COG-UK) Consortium	PHE Covid Sequencing Team	2021-06-30
EPI_ISL_2746569	2021-06-16	AY.4	Respiratory Virus Unit, Microbiology Services Colindale, Public Health England	COVID-19 Genomics UK (COG-UK) Consortium	PHE Covid Sequencing Team	2021-06-30
EPI_ISL_2746570	2021-06-16	AY.4	Respiratory Virus Unit, Microbiology Services Colindale, Public Health England	COVID-19 Genomics UK (COG-UK) Consortium	PHE Covid Sequencing Team	2021-06-30
EPI_ISL_2746571	2021-06-16	AY.4	Respiratory Virus Unit, Microbiology Services Colindale, Public Health England	COVID-19 Genomics UK (COG-UK) Consortium	PHE Covid Sequencing Team	2021-06-30
EPI_ISL_2746572	2021-06-16	AY.4	Respiratory Virus Unit, Microbiology Services Colindale, Public Health England	COVID-19 Genomics UK (COG-UK) Consortium	PHE Covid Sequencing Team	2021-06-30
EPI_ISL_2746573	2021-06-16	AY.4	Respiratory Virus Unit, Microbiology Services Colindale, Public Health England	COVID-19 Genomics UK (COG-UK) Consortium	PHE Covid Sequencing Team	2021-06-30
EPI_ISL_2746574	2021-06-03	AY.9	Respiratory Virus Unit, Microbiology Services Colindale, Public Health England	COVID-19 Genomics UK (COG-UK) Consortium	PHE Covid Sequencing Team	2021-06-30
EPI_ISL_2746575	2021-06-14	AY.9	Respiratory Virus Unit, Microbiology Services Colindale, Public Health England	COVID-19 Genomics UK (COG-UK) Consortium	PHE Covid Sequencing Team	2021-06-30
EPI_ISL_2746576	2021-06-08	AY.4	Respiratory Virus Unit, Microbiology Services Colindale, Public Health England	COVID-19 Genomics UK (COG-UK) Consortium	PHE Covid Sequencing Team	2021-06-30
EPI_ISL_2746577	2021-06-15	AY.4	Respiratory Virus Unit, Microbiology Services Colindale, Public Health England	COVID-19 Genomics UK (COG-UK) Consortium	PHE Covid Sequencing Team	2021-06-30
EPI_ISL_2746578	2021-06-16	AY.4	Respiratory Virus Unit, Microbiology Services Colindale, Public Health England	COVID-19 Genomics UK (COG-UK) Consortium	PHE Covid Sequencing Team	2021-06-30
EPI_ISL_2746579	2021-06-16	AY.4	Respiratory Virus Unit, Microbiology Services Colindale, Public Health England	COVID-19 Genomics UK (COG-UK) Consortium	PHE Covid Sequencing Team	2021-06-30
EPI_ISL_2746580	2021-06-16	AY.4	Respiratory Virus Unit, Microbiology Services Colindale, Public Health England	COVID-19 Genomics UK (COG-UK) Consortium	PHE Covid Sequencing Team	2021-06-30
EPI_ISL_2746581	2021-06-17	AY.4	Respiratory Virus Unit, Microbiology Services Colindale, Public Health England	COVID-19 Genomics UK (COG-UK) Consortium	PHE Covid Sequencing Team	2021-06-30
EPI_ISL_2746582	2021-06-17	AY.4	Respiratory Virus Unit, Microbiology Services Colindale, Public Health England	COVID-19 Genomics UK (COG-UK) Consortium	PHE Covid Sequencing Team	2021-06-30
EPI_ISL_2746583	2021-06-16	AY.4	Respiratory Virus Unit, Microbiology Services Colindale, Public Health England	COVID-19 Genomics UK (COG-UK) Consortium	PHE Covid Sequencing Team	2021-06-30
EPI_ISL_2746584	2021-06-15	AY.4	Respiratory Virus Unit, Microbiology Services Colindale, Public Health England	COVID-19 Genomics UK (COG-UK) Consortium	PHE Covid Sequencing Team	2021-06-30
EPI_ISL_2746585	2021-06-15	AY.4	Respiratory Virus Unit, Microbiology Services Colindale, Public Health England	COVID-19 Genomics UK (COG-UK) Consortium	PHE Covid Sequencing Team	2021-06-30
EPI_ISL_2746586	2021-06-15	AY.4	Respiratory Virus Unit, Microbiology Services Colindale, Public Health England	COVID-19 Genomics UK (COG-UK) Consortium	PHE Covid Sequencing Team	2021-06-30
EPI_ISL_2746587	2021-06-15	AY.4	Respiratory Virus Unit, Microbiology Services Colindale, Public Health England	COVID-19 Genomics UK (COG-UK) Consortium	PHE Covid Sequencing Team	2021-06-30
EPI_ISL_2746588	2021-06-16	AY.4	Respiratory Virus Unit, Microbiology Services Colindale, Public Health England	COVID-19 Genomics UK (COG-UK) Consortium	PHE Covid Sequencing Team	2021-06-30
EPI_ISL_2746589	2021-06-15	AY.4	Respiratory Virus Unit, Microbiology Services Colindale, Public Health England	COVID-19 Genomics UK (COG-UK) Consortium	PHE Covid Sequencing Team	2021-06-30
EPI_ISL_2746590	2021-06-16	AY.4	Respiratory Virus Unit, Microbiology Services Colindale, Public Health England	COVID-19 Genomics UK (COG-UK) Consortium	PHE Covid Sequencing Team	2021-06-30
EPI_ISL_2746591	2021-06-15	AY.4	Respiratory Virus Unit, Microbiology Services Colindale, Public Health England	COVID-19 Genomics UK (COG-UK) Consortium	PHE Covid Sequencing Team	2021-06-30
EPI_ISL_2746592	2021-06-16	B.1.617.2	Respiratory Virus Unit, Microbiology Services Colindale, Public Health England	COVID-19 Genomics UK (COG-UK) Consortium	PHE Covid Sequencing Team	2021-06-30
EPI_ISL_2746593	2021-06-15	AY.4	Respiratory Virus Unit, Microbiology Services Colindale, Public Health England	COVID-19 Genomics UK (COG-UK) Consortium	PHE Covid Sequencing Team	2021-06-30
EPI_ISL_2746594	2021-06-15	AY.4	Respiratory Virus Unit, Microbiology Services Colindale, Public Health England	COVID-19 Genomics UK (COG-UK) Consortium	PHE Covid Sequencing Team	2021-06-30
EPI_ISL_2746595	2021-06-16	AY.4	Respiratory Virus Unit, Microbiology Services Colindale, Public Health England	COVID-19 Genomics UK (COG-UK) Consortium	PHE Covid Sequencing Team	2021-06-30
EPI_ISL_2746596	2021-06-16	AY.4	Respiratory Virus Unit, Microbiology Services Colindale, Public Health England	COVID-19 Genomics UK (COG-UK) Consortium	PHE Covid Sequencing Team	2021-06-30
EPI_ISL_2746597	2021-06-14	AY.4	Respiratory Virus Unit, Microbiology Services Colindale, Public Health England	COVID-19 Genomics UK (COG-UK) Consortium	PHE Covid Sequencing Team	2021-06-30
EPI_ISL_2746598	2021-06-15	AY.4	Respiratory Virus Unit, Microbiology Services Colindale, Public Health England	COVID-19 Genomics UK (COG-UK) Consortium	PHE Covid Sequencing Team	2021-06-30
EPI_ISL_2746599	2021-06-15	AY.4	Respiratory Virus Unit, Microbiology Services Colindale, Public Health England	COVID-19 Genomics UK (COG-UK) Consortium	PHE Covid Sequencing Team	2021-06-30
EPI_ISL_2746600	2021-06-16	AY.4	Respiratory Virus Unit, Microbiology Services Colindale, Public Health England	COVID-19 Genomics UK (COG-UK) Consortium	PHE Covid Sequencing Team	2021-06-30
EPI_ISL_2746601	2021-06-17	AY.4	Respiratory Virus Unit, Microbiology Services Colindale, Public Health England	COVID-19 Genomics UK (COG-UK) Consortium	PHE Covid Sequencing Team	2021-06-30
EPI_ISL_2746602	2021-06-16	B.1.617.2	Respiratory Virus Unit, Microbiology Services Colindale, Public Health England	COVID-19 Genomics UK (COG-UK) Consortium	PHE Covid Sequencing Team	2021-06-30
EPI_ISL_2746603	2021-06-16	AY.4	Respiratory Virus Unit, Microbiology Services Colindale, Public Health England	COVID-19 Genomics UK (COG-UK) Consortium	PHE Covid Sequencing Team	2021-06-30
EPI_ISL_2746604	2021-06-16	AY.4	Respiratory Virus Unit, Microbiology Services Colindale, Public Health England	COVID-19 Genomics UK (COG-UK) Consortium	PHE Covid Sequencing Team	2021-06-30
EPI_ISL_2746605	2021-06-16	AY.4	Respiratory Virus Unit, Microbiology Services Colindale, Public Health England	COVID-19 Genomics UK (COG-UK) Consortium	PHE Covid Sequencing Team	2021-06-30
EPI_ISL_2746606	2021-06-16	AY.4	Respiratory Virus Unit, Microbiology Services Colindale, Public Health England	COVID-19 Genomics UK (COG-UK) Consortium	PHE Covid Sequencing Team	2021-06-30
EPI_ISL_2746607	2021-06-16	B.1.1.7	Respiratory Virus Unit, Microbiology Services Colindale, Public Health England	COVID-19 Genomics UK (COG-UK) Consortium	PHE Covid Sequencing Team	2021-06-30
EPI_ISL_2746608	2021-06-17	AY.4	Respiratory Virus Unit, Microbiology Services Colindale, Public Health England	COVID-19 Genomics UK (COG-UK) Consortium	PHE Covid Sequencing Team	2021-06-30
EPI_ISL_2746609	2021-06-17	AY.4	Respiratory Virus Unit, Microbiology Services Colindale, Public Health England	COVID-19 Genomics UK (COG-UK) Consortium	PHE Covid Sequencing Team	2021-06-30
EPI_ISL_2746610	2021-06-16	AY.4	Respiratory Virus Unit, Microbiology Services Colindale, Public Health England	COVID-19 Genomics UK (COG-UK) Consortium	PHE Covid Sequencing Team	2021-06-30
EPI_ISL_2746611	2021-06-15	AY.4	Respiratory Virus Unit, Microbiology Services Colindale, Public Health England	COVID-19 Genomics UK (COG-UK) Consortium	PHE Covid Sequencing Team	2021-06-30
EPI_ISL_2746612	2021-06-16	AY.5	Respiratory Virus Unit, Microbiology Services Colindale, Public Health England	COVID-19 Genomics UK (COG-UK) Consortium	PHE Covid Sequencing Team	2021-06-30
EPI_ISL_2746613	2021-06-16	AY.4	Respiratory Virus Unit, Microbiology Services Colindale, Public Health England	COVID-19 Genomics UK (COG-UK) Consortium	PHE Covid Sequencing Team	2021-06-30
EPI_ISL_2746614	2021-06-16	B.1.1.7	Respiratory Virus Unit, Microbiology Services Colindale, Public Health England	COVID-19 Genomics UK (COG-UK) Consortium	PHE Covid Sequencing Team	2021-06-30
EPI_ISL_2746615	2021-06-15	AY.4	Respiratory Virus Unit, Microbiology Services Colindale, Public Health England	COVID-19 Genomics UK (COG-UK) Consortium	PHE Covid Sequencing Team	2021-06-30
EPI_ISL_2746616	2021-06-14	AY.4	Respiratory Virus Unit, Microbiology Services Colindale, Public Health England	COVID-19 Genomics UK (COG-UK) Consortium	PHE Covid Sequencing Team	2021-06-30
EPI_ISL_2746617	2021-06-16	AY.4	Respiratory Virus Unit, Microbiology Services Colindale, Public Health England	COVID-19 Genomics UK (COG-UK) Consortium	PHE Covid Sequencing Team	2021-06-30
EPI_ISL_2746618	2021-06-17	AY.4	Respiratory Virus Unit, Microbiology Services Colindale, Public Health England	COVID-19 Genomics UK (COG-UK) Consortium	PHE Covid Sequencing Team	2021-06-30
EPI_ISL_2746619	2021-06-17	AY.4	Respiratory Virus Unit, Microbiology Services Colindale, Public Health England	COVID-19 Genomics UK (COG-UK) Consortium	PHE Covid Sequencing Team	2021-06-30
EPI_ISL_2746620	2021-06-18	AY.4	Respiratory Virus Unit, Microbiology Services Colindale, Public Health England	COVID-19 Genomics UK (COG-UK) Consortium	PHE Covid Sequencing Team	2021-06-30
EPI_ISL_2746621	2021-06-19	AY.4	Respiratory Virus Unit, Microbiology Services Colindale, Public Health England	COVID-19 Genomics UK (COG-UK) Consortium	PHE Covid Sequencing Team	2021-06-30
EPI_ISL_2746622	2021-06-18	AY.4	Respiratory Virus Unit, Microbiology Services Colindale, Public Health England	COVID-19 Genomics UK (COG-UK) Consortium	PHE Covid Sequencing Team	2021-06-30
EPI_ISL_2746623	2021-06-17	AY.4	Respiratory Virus Unit, Microbiology Services Colindale, Public Health England	COVID-19 Genomics UK (COG-UK) Consortium	PHE Covid Sequencing Team	2021-06-30
EPI_ISL_2746624	2021-06-17	B.1.617.2	Respiratory Virus Unit, Microbiology Services Colindale, Public Health England	COVID-19 Genomics UK (COG-UK) Consortium	PHE Covid Sequencing Team	2021-06-30
EPI_ISL_2746625	2021-06-17	AY.4	Respiratory Virus Unit, Microbiology Services Colindale, Public Health England	COVID-19 Genomics UK (COG-UK) Consortium	PHE Covid Sequencing Team	2021-06-30
EPI_ISL_2746626	2021-06-17	AY.4	Respiratory Virus Unit, Microbiology Services Colindale, Public Health England	COVID-19 Genomics UK (COG-UK) Consortium	PHE Covid Sequencing Team	2021-06-30
EPI_ISL_2746627	2021-06-17	AY.4	Respiratory Virus Unit, Microbiology Services Colindale, Public Health England	COVID-19 Genomics UK (COG-UK) Consortium	PHE Covid Sequencing Team	2021-06-30
EPI_ISL_2746628	2021-06-17	B.1.617.2	Respiratory Virus Unit, Microbiology Services Colindale, Public Health England	COVID-19 Genomics UK (COG-UK) Consortium	PHE Covid Sequencing Team	2021-06-30
EPI_ISL_2746629	2021-06-17	AY.4	Respiratory Virus Unit, Microbiology Services Colindale, Public Health England	COVID-19 Genomics UK (COG-UK) Consortium	PHE Covid Sequencing Team	2021-06-30
EPI_ISL_2746630	2021-06-16	AY.4	Respiratory Virus Unit, Microbiology Services Colindale, Public Health England	COVID-19 Genomics UK (COG-UK) Consortium	PHE Covid Sequencing Team	2021-06-30
EPI_ISL_2746631	2021-06-17	AY.4	Respiratory Virus Unit, Microbiology Services Colindale, Public Health England	COVID-19 Genomics UK (COG-UK) Consortium	PHE Covid Sequencing Team	2021-06-30
EPI_ISL_2746632	2021-06-17	AY.4	Respiratory Virus Unit, Microbiology Services Colindale, Public Health England	COVID-19 Genomics UK (COG-UK) Consortium	PHE Covid Sequencing Team	2021-06-30
EPI_ISL_2746633	2021-06-15	AY.4	Respiratory Virus Unit, Microbiology Services Colindale, Public Health England	COVID-19 Genomics UK (COG-UK) Consortium	PHE Covid Sequencing Team	2021-06-30
EPI_ISL_2746634	2021-06-16	B.1.1.7	Respiratory Virus Unit, Microbiology Services Colindale, Public Health England	COVID-19 Genomics UK (COG-UK) Consortium	PHE Covid Sequencing Team	2021-06-30
EPI_ISL_2746635	2021-06-18	AY.4	Respiratory Virus Unit, Microbiology Services Colindale, Public Health England	COVID-19 Genomics UK (COG-UK) Consortium	PHE Covid Sequencing Team	2021-06-30
EPI_ISL_2746636	2021-06-16	AY.4	Respiratory Virus Unit, Microbiology Services Colindale, Public Health England	COVID-19 Genomics UK (COG-UK) Consortium	PHE Covid Sequencing Team	2021-06-30
EPI_ISL_2746637	2021-06-16	AY.4	Respiratory Virus Unit, Microbiology Services Colindale, Public Health England	COVID-19 Genomics UK (COG-UK) Consortium	PHE Covid Sequencing Team	2021-06-30
EPI_ISL_2746638	2021-06-14	AY.5	Respiratory Virus Unit, Microbiology Services Colindale, Public Health England	COVID-19 Genomics UK (COG-UK) Consortium	PHE Covid Sequencing Team	2021-06-30
EPI_ISL_2746639	2021-06-17	AY.4	Respiratory Virus Unit, Microbiology Services Colindale, Public Health England	COVID-19 Genomics UK (COG-UK) Consortium	PHE Covid Sequencing Team	2021-06-30
EPI_ISL_2746640	2021-06-15	B.1.1.7	Respiratory Virus Unit, Microbiology Services Colindale, Public Health England	COVID-19 Genomics UK (COG-UK) Consortium	PHE Covid Sequencing Team	2021-06-30
EPI_ISL_2746641	2021-06-16	B.1.1.7	Respiratory Virus Unit, Microbiology Services Colindale, Public Health England	COVID-19 Genomics UK (COG-UK) Consortium	PHE Covid Sequencing Team	2021-06-30
EPI_ISL_2746642	2021-06-16	AY.4	Respiratory Virus Unit, Microbiology Services Colindale, Public Health England	COVID-19 Genomics UK (COG-UK) Consortium	PHE Covid Sequencing Team	2021-06-30
EPI_ISL_2746643	2021-06-17	AY.4	Respiratory Virus Unit, Microbiology Services Colindale, Public Health England	COVID-19 Genomics UK (COG-UK) Consortium	PHE Covid Sequencing Team	2021-06-30
EPI_ISL_2746644	2021-06-16	AY.4	Respiratory Virus Unit, Microbiology Services Colindale, Public Health England	COVID-19 Genomics UK (COG-UK) Consortium	PHE Covid Sequencing Team	2021-06-30
EPI_ISL_2746645	2021-06-16	AY.4	Respiratory Virus Unit, Microbiology Services Colindale, Public Health England	COVID-19 Genomics UK (COG-UK) Consortium	PHE Covid Sequencing Team	2021-06-30
EPI_ISL_2746646	2021-06-17	B.1.617.2	Respiratory Virus Unit, Microbiology Services Colindale, Public Health England	COVID-19 Genomics UK (COG-UK) Consortium	PHE Covid Sequencing Team	2021-06-30
EPI_ISL_2746647	2021-06-17	AY.4	Respiratory Virus Unit, Microbiology Services Colindale, Public Health England	COVID-19 Genomics UK (COG-UK) Consortium	PHE Covid Sequencing Team	2021-06-30
EPI_ISL_2746648	2021-06-17	AY.4	Respiratory Virus Unit, Microbiology Services Colindale, Public Health England	COVID-19 Genomics UK (COG-UK) Consortium	PHE Covid Sequencing Team	2021-06-30
EPI_ISL_2746649	2021-06-17	AY.4	Respiratory Virus Unit, Microbiology Services Colindale, Public Health England	COVID-19 Genomics UK (COG-UK) Consortium	PHE Covid Sequencing Team	2021-06-30
EPI_ISL_2746650	2021-06-17	AY.4	Respiratory Virus Unit, Microbiology Services Colindale, Public Health England	COVID-19 Genomics UK (COG-UK) Consortium	PHE Covid Sequencing Team	2021-06-30
EPI_ISL_2746651	2021-06-17	AY.4	Respiratory Virus Unit, Microbiology Services Colindale, Public Health England	COVID-19 Genomics UK (COG-UK) Consortium	PHE Covid Sequencing Team	2021-06-30
EPI_ISL_2746652	2021-06-17	AY.4	Respiratory Virus Unit, Microbiology Services Colindale, Public Health England	COVID-19 Genomics UK (COG-UK) Consortium	PHE Covid Sequencing Team	2021-06-30
EPI_ISL_2746653	2021-06-17	AY.4	Respiratory Virus Unit, Microbiology Services Colindale, Public Health England	COVID-19 Genomics UK (COG-UK) Consortium	PHE Covid Sequencing Team	2021-06-30
EPI_ISL_2746654	2021-06-17	AY.4	Respiratory Virus Unit, Microbiology Services Colindale, Public Health England	COVID-19 Genomics UK (COG-UK) Consortium	PHE Covid Sequencing Team	2021-06-30
EPI_ISL_2746655	2021-06-17	AY.4	Respiratory Virus Unit, Microbiology Services Colindale, Public Health England	COVID-19 Genomics UK (COG-UK) Consortium	PHE Covid Sequencing Team	2021-06-30
EPI_ISL_2746656	2021-06-17	AY.4	Respiratory Virus Unit, Microbiology Services Colindale, Public Health England	COVID-19 Genomics UK (COG-UK) Consortium	PHE Covid Sequencing Team	2021-06-30
EPI_ISL_2746657	2021-06-18	AY.5	Respiratory Virus Unit, Microbiology Services Colindale, Public Health England	COVID-19 Genomics UK (COG-UK) Consortium	PHE Covid Sequencing Team	2021-06-30
EPI_ISL_2746658	2021-06-19	AY.8	Respiratory Virus Unit, Microbiology Services Colindale, Public Health England	COVID-19 Genomics UK (COG-UK) Consortium	PHE Covid Sequencing Team	2021-06-30
EPI_ISL_2746659	2021-06-19	B.1.617.2	Respiratory Virus Unit, Microbiology Services Colindale, Public Health England	COVID-19 Genomics UK (COG-UK) Consortium	PHE Covid Sequencing Team	2021-06-30
EPI_ISL_2746660	2021-06-19	AY.11	Respiratory Virus Unit, Microbiology Services Colindale, Public Health England	COVID-19 Genomics UK (COG-UK) Consortium	PHE Covid Sequencing Team	2021-06-30
EPI_ISL_2746661	2021-06-19	AY.8	Respiratory Virus Unit, Microbiology Services Colindale, Public Health England	COVID-19 Genomics UK (COG-UK) Consortium	PHE Covid Sequencing Team	2021-06-30
EPI_ISL_2746662	2021-06-16	AY.4	Respiratory Virus Unit, Microbiology Services Colindale, Public Health England	COVID-19 Genomics UK (COG-UK) Consortium	PHE Covid Sequencing Team	2021-06-30
EPI_ISL_2746663	2021-06-16	B.1.617.2	Respiratory Virus Unit, Microbiology Services Colindale, Public Health England	COVID-19 Genomics UK (COG-UK) Consortium	PHE Covid Sequencing Team	2021-06-30
EPI_ISL_2746664	2021-06-17	AY.5	Respiratory Virus Unit, Microbiology Services Colindale, Public Health England	COVID-19 Genomics UK (COG-UK) Consortium	PHE Covid Sequencing Team	2021-06-30
EPI_ISL_2746665	2021-06-16	B.1.617.2	Respiratory Virus Unit, Microbiology Services Colindale, Public Health England	COVID-19 Genomics UK (COG-UK) Consortium	PHE Covid Sequencing Team	2021-06-30
EPI_ISL_2746666	2021-06-16	AY.6	Respiratory Virus Unit, Microbiology Services Colindale, Public Health England	COVID-19 Genomics UK (COG-UK) Consortium	PHE Covid Sequencing Team	2021-06-30
EPI_ISL_2746667	2021-06-16	B.1.617.2	Respiratory Virus Unit, Microbiology Services Colindale, Public Health England	COVID-19 Genomics UK (COG-UK) Consortium	PHE Covid Sequencing Team	2021-06-30
EPI_ISL_2746668	2021-06-17	AY.4	Respiratory Virus Unit, Microbiology Services Colindale, Public Health England	COVID-19 Genomics UK (COG-UK) Consortium	PHE Covid Sequencing Team	2021-06-30
EPI_ISL_2746669	2021-06-16	B.1.617.2	Respiratory Virus Unit, Microbiology Services Colindale, Public Health England	COVID-19 Genomics UK (COG-UK) Consortium	PHE Covid Sequencing Team	2021-06-30
EPI_ISL_2746670	2021-06-17	B.1.617.2	Respiratory Virus Unit, Microbiology Services Colindale, Public Health England	COVID-19 Genomics UK (COG-UK) Consortium	PHE Covid Sequencing Team	2021-06-30
EPI_ISL_2746671	2021-06-17	B.1.617.2	Respiratory Virus Unit, Microbiology Services Colindale, Public Health England	COVID-19 Genomics UK (COG-UK) Consortium	PHE Covid Sequencing Team	2021-06-30
EPI_ISL_2746672	2021-06-17	AY.5	Respiratory Virus Unit, Microbiology Services Colindale, Public Health England	COVID-19 Genomics UK (COG-UK) Consortium	PHE Covid Sequencing Team	2021-06-30
EPI_ISL_2746673	2021-06-18	AY.4	Respiratory Virus Unit, Microbiology Services Colindale, Public Health England	COVID-19 Genomics UK (COG-UK) Consortium	PHE Covid Sequencing Team	2021-06-30
EPI_ISL_2746674	2021-06-17	AY.4	Respiratory Virus Unit, Microbiology Services Colindale, Public Health England	COVID-19 Genomics UK (COG-UK) Consortium	PHE Covid Sequencing Team	2021-06-30
EPI_ISL_2746675	2021-06-16	B.1.617.2	Respiratory Virus Unit, Microbiology Services Colindale, Public Health England	COVID-19 Genomics UK (COG-UK) Consortium	PHE Covid Sequencing Team	2021-06-30
EPI_ISL_2746676	2021-06-16	B.1.617.2	Respiratory Virus Unit, Microbiology Services Colindale, Public Health England	COVID-19 Genomics UK (COG-UK) Consortium	PHE Covid Sequencing Team	2021-06-30
EPI_ISL_2746677	2021-06-17	AY.4	Respiratory Virus Unit, Microbiology Services Colindale, Public Health England	COVID-19 Genomics UK (COG-UK) Consortium	PHE Covid Sequencing Team	2021-06-30
EPI_ISL_2746678	2021-06-16	B.1.617.2	Respiratory Virus Unit, Microbiology Services Colindale, Public Health England	COVID-19 Genomics UK (COG-UK) Consortium	PHE Covid Sequencing Team	2021-06-30
EPI_ISL_2746679	2021-06-17	B.1.617.2	Respiratory Virus Unit, Microbiology Services Colindale, Public Health England	COVID-19 Genomics UK (COG-UK) Consortium	PHE Covid Sequencing Team	2021-06-30
EPI_ISL_2746680	2021-06-17	AY.4	Respiratory Virus Unit, Microbiology Services Colindale, Public Health England	COVID-19 Genomics UK (COG-UK) Consortium	PHE Covid Sequencing Team	2021-06-30
EPI_ISL_2746681	2021-06-17	AY.4	Respiratory Virus Unit, Microbiology Services Colindale, Public Health England	COVID-19 Genomics UK (COG-UK) Consortium	PHE Covid Sequencing Team	2021-06-30
EPI_ISL_2746682	2021-06-17	B.1.617.2	Respiratory Virus Unit, Microbiology Services Colindale, Public Health England	COVID-19 Genomics UK (COG-UK) Consortium	PHE Covid Sequencing Team	2021-06-30
EPI_ISL_2746683	2021-06-17	AY.4	Respiratory Virus Unit, Microbiology Services Colindale, Public Health England	COVID-19 Genomics UK (COG-UK) Consortium	PHE Covid Sequencing Team	2021-06-30
EPI_ISL_2746684	2021-06-17	B.1.617.2	Respiratory Virus Unit, Microbiology Services Colindale, Public Health England	COVID-19 Genomics UK (COG-UK) Consortium	PHE Covid Sequencing Team	2021-06-30
EPI_ISL_2746685	2021-06-15	AY.39	Respiratory Virus Unit, Microbiology Services Colindale, Public Health England	COVID-19 Genomics UK (COG-UK) Consortium	PHE Covid Sequencing Team	2021-06-30
EPI_ISL_2746686	2021-06-16	AY.9	Respiratory Virus Unit, Microbiology Services Colindale, Public Health England	COVID-19 Genomics UK (COG-UK) Consortium	PHE Covid Sequencing Team	2021-06-30
EPI_ISL_2746687	2021-06-16	AY.6	Respiratory Virus Unit, Microbiology Services Colindale, Public Health England	COVID-19 Genomics UK (COG-UK) Consortium	PHE Covid Sequencing Team	2021-06-30
EPI_ISL_2746688	2021-06-16	AY.9	Respiratory Virus Unit, Microbiology Services Colindale, Public Health England	COVID-19 Genomics UK (COG-UK) Consortium	PHE Covid Sequencing Team	2021-06-30
EPI_ISL_2746689	2021-06-16	AY.9	Respiratory Virus Unit, Microbiology Services Colindale, Public Health England	COVID-19 Genomics UK (COG-UK) Consortium	PHE Covid Sequencing Team	2021-06-30
EPI_ISL_2746690	2021-06-16	B.1.1.7	Respiratory Virus Unit, Microbiology Services Colindale, Public Health England	COVID-19 Genomics UK (COG-UK) Consortium	PHE Covid Sequencing Team	2021-06-30
EPI_ISL_2746691	2021-06-17	B.1.617.2	Respiratory Virus Unit, Microbiology Services Colindale, Public Health England	COVID-19 Genomics UK (COG-UK) Consortium	PHE Covid Sequencing Team	2021-06-30
EPI_ISL_2746692	2021-06-17	AY.9	Respiratory Virus Unit, Microbiology Services Colindale, Public Health England	COVID-19 Genomics UK (COG-UK) Consortium	PHE Covid Sequencing Team	2021-06-30
EPI_ISL_2746693	2021-06-17	B.1.617.2	Respiratory Virus Unit, Microbiology Services Colindale, Public Health England	COVID-19 Genomics UK (COG-UK) Consortium	PHE Covid Sequencing Team	2021-06-30
EPI_ISL_2746694	2021-06-17	AY.4	Respiratory Virus Unit, Microbiology Services Colindale, Public Health England	COVID-19 Genomics UK (COG-UK) Consortium	PHE Covid Sequencing Team	2021-06-30
EPI_ISL_2746695	2021-06-17	B.1.617.2	Respiratory Virus Unit, Microbiology Services Colindale, Public Health England	COVID-19 Genomics UK (COG-UK) Consortium	PHE Covid Sequencing Team	2021-06-30
EPI_ISL_2746696	2021-06-17	B.1.617.2	Respiratory Virus Unit, Microbiology Services Colindale, Public Health England	COVID-19 Genomics UK (COG-UK) Consortium	PHE Covid Sequencing Team	2021-06-30
EPI_ISL_2746697	2021-06-17	AY.4	Respiratory Virus Unit, Microbiology Services Colindale, Public Health England	COVID-19 Genomics UK (COG-UK) Consortium	PHE Covid Sequencing Team	2021-06-30
EPI_ISL_2746698	2021-06-17	B.1.617.2	Respiratory Virus Unit, Microbiology Services Colindale, Public Health England	COVID-19 Genomics UK (COG-UK) Consortium	PHE Covid Sequencing Team	2021-06-30
EPI_ISL_2746699	2021-06-16	B.1.617.2	Respiratory Virus Unit, Microbiology Services Colindale, Public Health England	COVID-19 Genomics UK (COG-UK) Consortium	PHE Covid Sequencing Team	2021-06-30
EPI_ISL_2746700	2021-06-17	B.1.617.2	Respiratory Virus Unit, Microbiology Services Colindale, Public Health England	COVID-19 Genomics UK (COG-UK) Consortium	PHE Covid Sequencing Team	2021-06-30
EPI_ISL_2746701	2021-06-17	B.1.617.2	Respiratory Virus Unit, Microbiology Services Colindale, Public Health England	COVID-19 Genomics UK (COG-UK) Consortium	PHE Covid Sequencing Team	2021-06-30
EPI_ISL_2746702	2021-06-17	B.1.617.2	Respiratory Virus Unit, Microbiology Services Colindale, Public Health England	COVID-19 Genomics UK (COG-UK) Consortium	PHE Covid Sequencing Team	2021-06-30
EPI_ISL_2746703	2021-06-17	B.1.617.2	Respiratory Virus Unit, Microbiology Services Colindale, Public Health England	COVID-19 Genomics UK (COG-UK) Consortium	PHE Covid Sequencing Team	2021-06-30
EPI_ISL_2746704	2021-06-17	B.1.617.2	Respiratory Virus Unit, Microbiology Services Colindale, Public Health England	COVID-19 Genomics UK (COG-UK) Consortium	PHE Covid Sequencing Team	2021-06-30
EPI_ISL_2746705	2021-06-17	B.1.617.2	Respiratory Virus Unit, Microbiology Services Colindale, Public Health England	COVID-19 Genomics UK (COG-UK) Consortium	PHE Covid Sequencing Team	2021-06-30
EPI_ISL_2746706	2021-06-17	B.1.617.2	Respiratory Virus Unit, Microbiology Services Colindale, Public Health England	COVID-19 Genomics UK (COG-UK) Consortium	PHE Covid Sequencing Team	2021-06-30
EPI_ISL_2746708	2021-06-05	B.1.1.7	Respiratory Virus Unit, Microbiology Services Colindale, Public Health England	COVID-19 Genomics UK (COG-UK) Consortium	PHE Covid Sequencing Team	2021-06-30
EPI_ISL_2746709	2021-06-18	AY.4	Respiratory Virus Unit, Microbiology Services Colindale, Public Health England	COVID-19 Genomics UK (COG-UK) Consortium	PHE Covid Sequencing Team	2021-06-30
EPI_ISL_2746710	2021-06-19	AY.4	Respiratory Virus Unit, Microbiology Services Colindale, Public Health England	COVID-19 Genomics UK (COG-UK) Consortium	PHE Covid Sequencing Team	2021-06-30
EPI_ISL_2746711	2021-06-19	AY.4	Respiratory Virus Unit, Microbiology Services Colindale, Public Health England	COVID-19 Genomics UK (COG-UK) Consortium	PHE Covid Sequencing Team	2021-06-30
EPI_ISL_2746712	2021-06-19	AY.4	Respiratory Virus Unit, Microbiology Services Colindale, Public Health England	COVID-19 Genomics UK (COG-UK) Consortium	PHE Covid Sequencing Team	2021-06-30
EPI_ISL_2746713	2021-06-17	AY.4	Respiratory Virus Unit, Microbiology Services Colindale, Public Health England	COVID-19 Genomics UK (COG-UK) Consortium	PHE Covid Sequencing Team	2021-06-30
EPI_ISL_2746714	2021-06-16	AY.4	Respiratory Virus Unit, Microbiology Services Colindale, Public Health England	COVID-19 Genomics UK (COG-UK) Consortium	PHE Covid Sequencing Team	2021-06-30
EPI_ISL_2746715	2021-06-17	AY.4	Respiratory Virus Unit, Microbiology Services Colindale, Public Health England	COVID-19 Genomics UK (COG-UK) Consortium	PHE Covid Sequencing Team	2021-06-30
EPI_ISL_2746716	2021-06-17	AY.4	Respiratory Virus Unit, Microbiology Services Colindale, Public Health England	COVID-19 Genomics UK (COG-UK) Consortium	PHE Covid Sequencing Team	2021-06-30
EPI_ISL_2746717	2021-06-17	AY.4	Respiratory Virus Unit, Microbiology Services Colindale, Public Health England	COVID-19 Genomics UK (COG-UK) Consortium	PHE Covid Sequencing Team	2021-06-30
EPI_ISL_2746718	2021-06-18	AY.6	Respiratory Virus Unit, Microbiology Services Colindale, Public Health England	COVID-19 Genomics UK (COG-UK) Consortium	PHE Covid Sequencing Team	2021-06-30
EPI_ISL_2746719	2021-06-17	AY.4	Respiratory Virus Unit, Microbiology Services Colindale, Public Health England	COVID-19 Genomics UK (COG-UK) Consortium	PHE Covid Sequencing Team	2021-06-30
EPI_ISL_2746720	2021-06-18	AY.5	Respiratory Virus Unit, Microbiology Services Colindale, Public Health England	COVID-19 Genomics UK (COG-UK) Consortium	PHE Covid Sequencing Team	2021-06-30
EPI_ISL_2746721	2021-06-19	AY.4	Respiratory Virus Unit, Microbiology Services Colindale, Public Health England	COVID-19 Genomics UK (COG-UK) Consortium	PHE Covid Sequencing Team	2021-06-30
EPI_ISL_2746722	2021-06-19	AY.4	Respiratory Virus Unit, Microbiology Services Colindale, Public Health England	COVID-19 Genomics UK (COG-UK) Consortium	PHE Covid Sequencing Team	2021-06-30
EPI_ISL_2746723	2021-06-19	AY.4	Respiratory Virus Unit, Microbiology Services Colindale, Public Health England	COVID-19 Genomics UK (COG-UK) Consortium	PHE Covid Sequencing Team	2021-06-30
EPI_ISL_2746724	2021-06-19	AY.4	Respiratory Virus Unit, Microbiology Services Colindale, Public Health England	COVID-19 Genomics UK (COG-UK) Consortium	PHE Covid Sequencing Team	2021-06-30
EPI_ISL_2746725	2021-06-19	AY.4	Respiratory Virus Unit, Microbiology Services Colindale, Public Health England	COVID-19 Genomics UK (COG-UK) Consortium	PHE Covid Sequencing Team	2021-06-30
EPI_ISL_2746726	2021-06-18	B.1.617.2	Respiratory Virus Unit, Microbiology Services Colindale, Public Health England	COVID-19 Genomics UK (COG-UK) Consortium	PHE Covid Sequencing Team	2021-06-30
EPI_ISL_2746727	2021-06-20	AY.4	Respiratory Virus Unit, Microbiology Services Colindale, Public Health England	COVID-19 Genomics UK (COG-UK) Consortium	PHE Covid Sequencing Team	2021-06-30
EPI_ISL_2746728	2021-06-18	AY.4	Respiratory Virus Unit, Microbiology Services Colindale, Public Health England	COVID-19 Genomics UK (COG-UK) Consortium	PHE Covid Sequencing Team	2021-06-30
EPI_ISL_2746729	2021-06-18	AY.4	Respiratory Virus Unit, Microbiology Services Colindale, Public Health England	COVID-19 Genomics UK (COG-UK) Consortium	PHE Covid Sequencing Team	2021-06-30
EPI_ISL_2746730	2021-06-18	AY.4	Respiratory Virus Unit, Microbiology Services Colindale, Public Health England	COVID-19 Genomics UK (COG-UK) Consortium	PHE Covid Sequencing Team	2021-06-30
EPI_ISL_2746731	2021-06-17	AY.4	Respiratory Virus Unit, Microbiology Services Colindale, Public Health England	COVID-19 Genomics UK (COG-UK) Consortium	PHE Covid Sequencing Team	2021-06-30
EPI_ISL_2746732	2021-06-18	AY.4	Respiratory Virus Unit, Microbiology Services Colindale, Public Health England	COVID-19 Genomics UK (COG-UK) Consortium	PHE Covid Sequencing Team	2021-06-30
EPI_ISL_2746733	2021-06-18	AY.4	Respiratory Virus Unit, Microbiology Services Colindale, Public Health England	COVID-19 Genomics UK (COG-UK) Consortium	PHE Covid Sequencing Team	2021-06-30
EPI_ISL_2746734	2021-06-17	AY.4	Respiratory Virus Unit, Microbiology Services Colindale, Public Health England	COVID-19 Genomics UK (COG-UK) Consortium	PHE Covid Sequencing Team	2021-06-30
EPI_ISL_2746735	2021-06-18	AY.4	Respiratory Virus Unit, Microbiology Services Colindale, Public Health England	COVID-19 Genomics UK (COG-UK) Consortium	PHE Covid Sequencing Team	2021-06-30
EPI_ISL_2746736	2021-06-18	AY.4	Respiratory Virus Unit, Microbiology Services Colindale, Public Health England	COVID-19 Genomics UK (COG-UK) Consortium	PHE Covid Sequencing Team	2021-06-30
EPI_ISL_2746737	2021-06-19	AY.4	Respiratory Virus Unit, Microbiology Services Colindale, Public Health England	COVID-19 Genomics UK (COG-UK) Consortium	PHE Covid Sequencing Team	2021-06-30
EPI_ISL_2746738	2021-06-18	AY.4	Respiratory Virus Unit, Microbiology Services Colindale, Public Health England	COVID-19 Genomics UK (COG-UK) Consortium	PHE Covid Sequencing Team	2021-06-30
EPI_ISL_2746739	2021-06-19	AY.4	Respiratory Virus Unit, Microbiology Services Colindale, Public Health England	COVID-19 Genomics UK (COG-UK) Consortium	PHE Covid Sequencing Team	2021-06-30
EPI_ISL_2746740	2021-06-17	AY.5	Respiratory Virus Unit, Microbiology Services Colindale, Public Health England	COVID-19 Genomics UK (COG-UK) Consortium	PHE Covid Sequencing Team	2021-06-30
EPI_ISL_2746741	2021-06-18	AY.4	Respiratory Virus Unit, Microbiology Services Colindale, Public Health England	COVID-19 Genomics UK (COG-UK) Consortium	PHE Covid Sequencing Team	2021-06-30
EPI_ISL_2746742	2021-06-17	AY.4	Respiratory Virus Unit, Microbiology Services Colindale, Public Health England	COVID-19 Genomics UK (COG-UK) Consortium	PHE Covid Sequencing Team	2021-06-30
EPI_ISL_2746743	2021-06-17	AY.6	Respiratory Virus Unit, Microbiology Services Colindale, Public Health England	COVID-19 Genomics UK (COG-UK) Consortium	PHE Covid Sequencing Team	2021-06-30
EPI_ISL_2746744	2021-06-17	B.1.617.2	Respiratory Virus Unit, Microbiology Services Colindale, Public Health England	COVID-19 Genomics UK (COG-UK) Consortium	PHE Covid Sequencing Team	2021-06-30
EPI_ISL_2746745	2021-06-18	AY.4	Respiratory Virus Unit, Microbiology Services Colindale, Public Health England	COVID-19 Genomics UK (COG-UK) Consortium	PHE Covid Sequencing Team	2021-06-30
EPI_ISL_2746746	2021-06-17	AY.4	Respiratory Virus Unit, Microbiology Services Colindale, Public Health England	COVID-19 Genomics UK (COG-UK) Consortium	PHE Covid Sequencing Team	2021-06-30
EPI_ISL_2746747	2021-06-20	AY.9	Respiratory Virus Unit, Microbiology Services Colindale, Public Health England	COVID-19 Genomics UK (COG-UK) Consortium	PHE Covid Sequencing Team	2021-06-30
EPI_ISL_2746748	2021-06-18	AY.6	Respiratory Virus Unit, Microbiology Services Colindale, Public Health England	COVID-19 Genomics UK (COG-UK) Consortium	PHE Covid Sequencing Team	2021-06-30
EPI_ISL_2746749	2021-06-16	AY.8	Respiratory Virus Unit, Microbiology Services Colindale, Public Health England	COVID-19 Genomics UK (COG-UK) Consortium	PHE Covid Sequencing Team	2021-06-30
EPI_ISL_2746750	2021-06-17	AY.4	Respiratory Virus Unit, Microbiology Services Colindale, Public Health England	COVID-19 Genomics UK (COG-UK) Consortium	PHE Covid Sequencing Team	2021-06-30
EPI_ISL_2746751	2021-06-17	AY.4	Respiratory Virus Unit, Microbiology Services Colindale, Public Health England	COVID-19 Genomics UK (COG-UK) Consortium	PHE Covid Sequencing Team	2021-06-30
EPI_ISL_2746752	2021-06-18	AY.4	Respiratory Virus Unit, Microbiology Services Colindale, Public Health England	COVID-19 Genomics UK (COG-UK) Consortium	PHE Covid Sequencing Team	2021-06-30
EPI_ISL_2746753	2021-06-16	AY.9	Respiratory Virus Unit, Microbiology Services Colindale, Public Health England	COVID-19 Genomics UK (COG-UK) Consortium	PHE Covid Sequencing Team	2021-06-30
EPI_ISL_2746754	2021-06-19	AY.4	Respiratory Virus Unit, Microbiology Services Colindale, Public Health England	COVID-19 Genomics UK (COG-UK) Consortium	PHE Covid Sequencing Team	2021-06-30
EPI_ISL_2746755	2021-06-18	AY.4	Respiratory Virus Unit, Microbiology Services Colindale, Public Health England	COVID-19 Genomics UK (COG-UK) Consortium	PHE Covid Sequencing Team	2021-06-30
EPI_ISL_2746756	2021-06-18	AY.4	Respiratory Virus Unit, Microbiology Services Colindale, Public Health England	COVID-19 Genomics UK (COG-UK) Consortium	PHE Covid Sequencing Team	2021-06-30
EPI_ISL_2746757	2021-06-18	AY.4	Respiratory Virus Unit, Microbiology Services Colindale, Public Health England	COVID-19 Genomics UK (COG-UK) Consortium	PHE Covid Sequencing Team	2021-06-30
EPI_ISL_2746758	2021-06-17	AY.9	Respiratory Virus Unit, Microbiology Services Colindale, Public Health England	COVID-19 Genomics UK (COG-UK) Consortium	PHE Covid Sequencing Team	2021-06-30
EPI_ISL_2746759	2021-06-18	AY.4	Respiratory Virus Unit, Microbiology Services Colindale, Public Health England	COVID-19 Genomics UK (COG-UK) Consortium	PHE Covid Sequencing Team	2021-06-30
EPI_ISL_2746760	2021-06-16	AY.9	Respiratory Virus Unit, Microbiology Services Colindale, Public Health England	COVID-19 Genomics UK (COG-UK) Consortium	PHE Covid Sequencing Team	2021-06-30
EPI_ISL_2746761	2021-06-17	AY.9	Respiratory Virus Unit, Microbiology Services Colindale, Public Health England	COVID-19 Genomics UK (COG-UK) Consortium	PHE Covid Sequencing Team	2021-06-30
EPI_ISL_2746762	2021-06-17	AY.9	Respiratory Virus Unit, Microbiology Services Colindale, Public Health England	COVID-19 Genomics UK (COG-UK) Consortium	PHE Covid Sequencing Team	2021-06-30
EPI_ISL_2746763	2021-06-18	B.1.617.2	Respiratory Virus Unit, Microbiology Services Colindale, Public Health England	COVID-19 Genomics UK (COG-UK) Consortium	PHE Covid Sequencing Team	2021-06-30
EPI_ISL_2746764	2021-06-18	AY.4	Respiratory Virus Unit, Microbiology Services Colindale, Public Health England	COVID-19 Genomics UK (COG-UK) Consortium	PHE Covid Sequencing Team	2021-06-30
EPI_ISL_2746765	2021-06-18	B.1.617.2	Respiratory Virus Unit, Microbiology Services Colindale, Public Health England	COVID-19 Genomics UK (COG-UK) Consortium	PHE Covid Sequencing Team	2021-06-30
EPI_ISL_2746766	2021-06-20	AY.4	Respiratory Virus Unit, Microbiology Services Colindale, Public Health England	COVID-19 Genomics UK (COG-UK) Consortium	PHE Covid Sequencing Team	2021-06-30
EPI_ISL_2746767	2021-06-18	AY.4	Respiratory Virus Unit, Microbiology Services Colindale, Public Health England	COVID-19 Genomics UK (COG-UK) Consortium	PHE Covid Sequencing Team	2021-06-30
EPI_ISL_2746768	2021-06-18	B.1.1.7	Respiratory Virus Unit, Microbiology Services Colindale, Public Health England	COVID-19 Genomics UK (COG-UK) Consortium	PHE Covid Sequencing Team	2021-06-30
EPI_ISL_2746769	2021-06-18	AY.4	Respiratory Virus Unit, Microbiology Services Colindale, Public Health England	COVID-19 Genomics UK (COG-UK) Consortium	PHE Covid Sequencing Team	2021-06-30
EPI_ISL_2746770	2021-06-18	AY.4	Respiratory Virus Unit, Microbiology Services Colindale, Public Health England	COVID-19 Genomics UK (COG-UK) Consortium	PHE Covid Sequencing Team	2021-06-30
EPI_ISL_2746771	2021-06-18	AY.4	Respiratory Virus Unit, Microbiology Services Colindale, Public Health England	COVID-19 Genomics UK (COG-UK) Consortium	PHE Covid Sequencing Team	2021-06-30
EPI_ISL_2746772	2021-06-18	B.1.617.2	Respiratory Virus Unit, Microbiology Services Colindale, Public Health England	COVID-19 Genomics UK (COG-UK) Consortium	PHE Covid Sequencing Team	2021-06-30
EPI_ISL_2746773	2021-06-18	B.1.617.2	Respiratory Virus Unit, Microbiology Services Colindale, Public Health England	COVID-19 Genomics UK (COG-UK) Consortium	PHE Covid Sequencing Team	2021-06-30
EPI_ISL_2746774	2021-06-20	B.1.1.7	Respiratory Virus Unit, Microbiology Services Colindale, Public Health England	COVID-19 Genomics UK (COG-UK) Consortium	PHE Covid Sequencing Team	2021-06-30
EPI_ISL_2746775	2021-06-18	AY.4	Respiratory Virus Unit, Microbiology Services Colindale, Public Health England	COVID-19 Genomics UK (COG-UK) Consortium	PHE Covid Sequencing Team	2021-06-30
EPI_ISL_2746776	2021-06-17	AY.4	Respiratory Virus Unit, Microbiology Services Colindale, Public Health England	COVID-19 Genomics UK (COG-UK) Consortium	PHE Covid Sequencing Team	2021-06-30
EPI_ISL_2746777	2021-06-17	AY.4	Respiratory Virus Unit, Microbiology Services Colindale, Public Health England	COVID-19 Genomics UK (COG-UK) Consortium	PHE Covid Sequencing Team	2021-06-30
EPI_ISL_2746778	2021-06-20	AY.9	Respiratory Virus Unit, Microbiology Services Colindale, Public Health England	COVID-19 Genomics UK (COG-UK) Consortium	PHE Covid Sequencing Team	2021-06-30
EPI_ISL_2746779	2021-06-18	AY.4	Respiratory Virus Unit, Microbiology Services Colindale, Public Health England	COVID-19 Genomics UK (COG-UK) Consortium	PHE Covid Sequencing Team	2021-06-30
EPI_ISL_2746780	2021-06-18	AY.4	Respiratory Virus Unit, Microbiology Services Colindale, Public Health England	COVID-19 Genomics UK (COG-UK) Consortium	PHE Covid Sequencing Team	2021-06-30
EPI_ISL_2746781	2021-06-20	AY.4	Respiratory Virus Unit, Microbiology Services Colindale, Public Health England	COVID-19 Genomics UK (COG-UK) Consortium	PHE Covid Sequencing Team	2021-06-30
EPI_ISL_2746782	2021-06-18	AY.4	Respiratory Virus Unit, Microbiology Services Colindale, Public Health England	COVID-19 Genomics UK (COG-UK) Consortium	PHE Covid Sequencing Team	2021-06-30
EPI_ISL_2746783	2021-06-18	AY.4	Respiratory Virus Unit, Microbiology Services Colindale, Public Health England	COVID-19 Genomics UK (COG-UK) Consortium	PHE Covid Sequencing Team	2021-06-30
EPI_ISL_2746784	2021-06-17	AY.4	Respiratory Virus Unit, Microbiology Services Colindale, Public Health England	COVID-19 Genomics UK (COG-UK) Consortium	PHE Covid Sequencing Team	2021-06-30
EPI_ISL_2746785	2021-06-18	AY.4	Respiratory Virus Unit, Microbiology Services Colindale, Public Health England	COVID-19 Genomics UK (COG-UK) Consortium	PHE Covid Sequencing Team	2021-06-30
EPI_ISL_2746786	2021-06-20	AY.7	Respiratory Virus Unit, Microbiology Services Colindale, Public Health England	COVID-19 Genomics UK (COG-UK) Consortium	PHE Covid Sequencing Team	2021-06-30
EPI_ISL_2746787	2021-06-19	AY.7	Respiratory Virus Unit, Microbiology Services Colindale, Public Health England	COVID-19 Genomics UK (COG-UK) Consortium	PHE Covid Sequencing Team	2021-06-30
EPI_ISL_2746788	2021-06-20	B.1.617.2	Respiratory Virus Unit, Microbiology Services Colindale, Public Health England	COVID-19 Genomics UK (COG-UK) Consortium	PHE Covid Sequencing Team	2021-06-30
EPI_ISL_2746789	2021-06-20	AY.4	Respiratory Virus Unit, Microbiology Services Colindale, Public Health England	COVID-19 Genomics UK (COG-UK) Consortium	PHE Covid Sequencing Team	2021-06-30
EPI_ISL_2746790	2021-06-19	B.1.617.2	Respiratory Virus Unit, Microbiology Services Colindale, Public Health England	COVID-19 Genomics UK (COG-UK) Consortium	PHE Covid Sequencing Team	2021-06-30
EPI_ISL_2746791	2021-06-19	AY.6	Respiratory Virus Unit, Microbiology Services Colindale, Public Health England	COVID-19 Genomics UK (COG-UK) Consortium	PHE Covid Sequencing Team	2021-06-30
EPI_ISL_2746792	2021-06-20	AY.9	Respiratory Virus Unit, Microbiology Services Colindale, Public Health England	COVID-19 Genomics UK (COG-UK) Consortium	PHE Covid Sequencing Team	2021-06-30
EPI_ISL_2746794	2021-06-17	AY.4	Respiratory Virus Unit, Microbiology Services Colindale, Public Health England	COVID-19 Genomics UK (COG-UK) Consortium	PHE Covid Sequencing Team	2021-06-30
EPI_ISL_2746795	2021-06-20	AY.4	Respiratory Virus Unit, Microbiology Services Colindale, Public Health England	COVID-19 Genomics UK (COG-UK) Consortium	PHE Covid Sequencing Team	2021-06-30
EPI_ISL_2746796	2021-06-20	AY.4	Respiratory Virus Unit, Microbiology Services Colindale, Public Health England	COVID-19 Genomics UK (COG-UK) Consortium	PHE Covid Sequencing Team	2021-06-30
EPI_ISL_2746797	2021-06-19	AY.4	Respiratory Virus Unit, Microbiology Services Colindale, Public Health England	COVID-19 Genomics UK (COG-UK) Consortium	PHE Covid Sequencing Team	2021-06-30
EPI_ISL_2746798	2021-06-19	AY.4	Respiratory Virus Unit, Microbiology Services Colindale, Public Health England	COVID-19 Genomics UK (COG-UK) Consortium	PHE Covid Sequencing Team	2021-06-30
EPI_ISL_2746799	2021-06-19	AY.4	Respiratory Virus Unit, Microbiology Services Colindale, Public Health England	COVID-19 Genomics UK (COG-UK) Consortium	PHE Covid Sequencing Team	2021-06-30
EPI_ISL_2746800	2021-06-19	AY.4	Respiratory Virus Unit, Microbiology Services Colindale, Public Health England	COVID-19 Genomics UK (COG-UK) Consortium	PHE Covid Sequencing Team	2021-06-30
EPI_ISL_2746801	2021-06-18	AY.4	Respiratory Virus Unit, Microbiology Services Colindale, Public Health England	COVID-19 Genomics UK (COG-UK) Consortium	PHE Covid Sequencing Team	2021-06-30
EPI_ISL_2746802	2021-06-19	AY.4	Respiratory Virus Unit, Microbiology Services Colindale, Public Health England	COVID-19 Genomics UK (COG-UK) Consortium	PHE Covid Sequencing Team	2021-06-30
EPI_ISL_2746803	2021-06-19	AY.4	Respiratory Virus Unit, Microbiology Services Colindale, Public Health England	COVID-19 Genomics UK (COG-UK) Consortium	PHE Covid Sequencing Team	2021-06-30
EPI_ISL_2746804	2021-06-18	AY.6	Respiratory Virus Unit, Microbiology Services Colindale, Public Health England	COVID-19 Genomics UK (COG-UK) Consortium	PHE Covid Sequencing Team	2021-06-30
EPI_ISL_2746805	2021-06-19	AY.8	Respiratory Virus Unit, Microbiology Services Colindale, Public Health England	COVID-19 Genomics UK (COG-UK) Consortium	PHE Covid Sequencing Team	2021-06-30
EPI_ISL_2746806	2021-06-18	AY.4	Respiratory Virus Unit, Microbiology Services Colindale, Public Health England	COVID-19 Genomics UK (COG-UK) Consortium	PHE Covid Sequencing Team	2021-06-30
EPI_ISL_2746807	2021-06-18	B.1.617.2	Respiratory Virus Unit, Microbiology Services Colindale, Public Health England	COVID-19 Genomics UK (COG-UK) Consortium	PHE Covid Sequencing Team	2021-06-30
EPI_ISL_2746808	2021-06-18	B.1.617.2	Respiratory Virus Unit, Microbiology Services Colindale, Public Health England	COVID-19 Genomics UK (COG-UK) Consortium	PHE Covid Sequencing Team	2021-06-30
EPI_ISL_2746809	2021-06-17	AY.4	Respiratory Virus Unit, Microbiology Services Colindale, Public Health England	COVID-19 Genomics UK (COG-UK) Consortium	PHE Covid Sequencing Team	2021-06-30
EPI_ISL_2746810	2021-06-18	AY.4	Respiratory Virus Unit, Microbiology Services Colindale, Public Health England	COVID-19 Genomics UK (COG-UK) Consortium	PHE Covid Sequencing Team	2021-06-30
EPI_ISL_2746811	2021-06-17	AY.4	Respiratory Virus Unit, Microbiology Services Colindale, Public Health England	COVID-19 Genomics UK (COG-UK) Consortium	PHE Covid Sequencing Team	2021-06-30
EPI_ISL_2746812	2021-06-19	AY.4	Respiratory Virus Unit, Microbiology Services Colindale, Public Health England	COVID-19 Genomics UK (COG-UK) Consortium	PHE Covid Sequencing Team	2021-06-30
EPI_ISL_2746813	2021-06-16	AY.4	Respiratory Virus Unit, Microbiology Services Colindale, Public Health England	COVID-19 Genomics UK (COG-UK) Consortium	PHE Covid Sequencing Team	2021-06-30
EPI_ISL_2746814	2021-06-19	AY.4	Respiratory Virus Unit, Microbiology Services Colindale, Public Health England	COVID-19 Genomics UK (COG-UK) Consortium	PHE Covid Sequencing Team	2021-06-30
EPI_ISL_2746815	2021-06-19	AY.4	Respiratory Virus Unit, Microbiology Services Colindale, Public Health England	COVID-19 Genomics UK (COG-UK) Consortium	PHE Covid Sequencing Team	2021-06-30
EPI_ISL_2746816	2021-06-19	AY.4	Respiratory Virus Unit, Microbiology Services Colindale, Public Health England	COVID-19 Genomics UK (COG-UK) Consortium	PHE Covid Sequencing Team	2021-06-30
EPI_ISL_2746817	2021-06-19	AY.4	Respiratory Virus Unit, Microbiology Services Colindale, Public Health England	COVID-19 Genomics UK (COG-UK) Consortium	PHE Covid Sequencing Team	2021-06-30
EPI_ISL_2746818	2021-06-18	AY.4	Respiratory Virus Unit, Microbiology Services Colindale, Public Health England	COVID-19 Genomics UK (COG-UK) Consortium	PHE Covid Sequencing Team	2021-06-30
EPI_ISL_2746819	2021-06-19	AY.4	Respiratory Virus Unit, Microbiology Services Colindale, Public Health England	COVID-19 Genomics UK (COG-UK) Consortium	PHE Covid Sequencing Team	2021-06-30
EPI_ISL_2746820	2021-06-19	AY.4	Respiratory Virus Unit, Microbiology Services Colindale, Public Health England	COVID-19 Genomics UK (COG-UK) Consortium	PHE Covid Sequencing Team	2021-06-30
EPI_ISL_2746821	2021-06-19	AY.21	Respiratory Virus Unit, Microbiology Services Colindale, Public Health England	COVID-19 Genomics UK (COG-UK) Consortium	PHE Covid Sequencing Team	2021-06-30
EPI_ISL_2746822	2021-06-19	AY.9	Respiratory Virus Unit, Microbiology Services Colindale, Public Health England	COVID-19 Genomics UK (COG-UK) Consortium	PHE Covid Sequencing Team	2021-06-30
EPI_ISL_2746823	2021-06-19	AY.6	Respiratory Virus Unit, Microbiology Services Colindale, Public Health England	COVID-19 Genomics UK (COG-UK) Consortium	PHE Covid Sequencing Team	2021-06-30
EPI_ISL_2746824	2021-06-21	AY.4	Respiratory Virus Unit, Microbiology Services Colindale, Public Health England	COVID-19 Genomics UK (COG-UK) Consortium	PHE Covid Sequencing Team	2021-06-30
EPI_ISL_2746825	2021-06-19	B.1.617.2	Respiratory Virus Unit, Microbiology Services Colindale, Public Health England	COVID-19 Genomics UK (COG-UK) Consortium	PHE Covid Sequencing Team	2021-06-30
EPI_ISL_2746826	2021-06-19	AY.4	Respiratory Virus Unit, Microbiology Services Colindale, Public Health England	COVID-19 Genomics UK (COG-UK) Consortium	PHE Covid Sequencing Team	2021-06-30
EPI_ISL_2746827	2021-06-19	AY.9	Respiratory Virus Unit, Microbiology Services Colindale, Public Health England	COVID-19 Genomics UK (COG-UK) Consortium	PHE Covid Sequencing Team	2021-06-30
EPI_ISL_2746828	2021-06-19	AY.9	Respiratory Virus Unit, Microbiology Services Colindale, Public Health England	COVID-19 Genomics UK (COG-UK) Consortium	PHE Covid Sequencing Team	2021-06-30
EPI_ISL_2746829	2021-06-19	AY.4	Respiratory Virus Unit, Microbiology Services Colindale, Public Health England	COVID-19 Genomics UK (COG-UK) Consortium	PHE Covid Sequencing Team	2021-06-30
EPI_ISL_2746830	2021-06-18	AY.4	Respiratory Virus Unit, Microbiology Services Colindale, Public Health England	COVID-19 Genomics UK (COG-UK) Consortium	PHE Covid Sequencing Team	2021-06-30
EPI_ISL_2746831	2021-06-18	AY.4	Respiratory Virus Unit, Microbiology Services Colindale, Public Health England	COVID-19 Genomics UK (COG-UK) Consortium	PHE Covid Sequencing Team	2021-06-30
EPI_ISL_2746832	2021-06-18	AY.4	Respiratory Virus Unit, Microbiology Services Colindale, Public Health England	COVID-19 Genomics UK (COG-UK) Consortium	PHE Covid Sequencing Team	2021-06-30
EPI_ISL_2746833	2021-06-19	AY.4	Respiratory Virus Unit, Microbiology Services Colindale, Public Health England	COVID-19 Genomics UK (COG-UK) Consortium	PHE Covid Sequencing Team	2021-06-30
EPI_ISL_2746834	2021-06-20	AY.4	Respiratory Virus Unit, Microbiology Services Colindale, Public Health England	COVID-19 Genomics UK (COG-UK) Consortium	PHE Covid Sequencing Team	2021-06-30
EPI_ISL_2746835	2021-06-19	AY.4	Respiratory Virus Unit, Microbiology Services Colindale, Public Health England	COVID-19 Genomics UK (COG-UK) Consortium	PHE Covid Sequencing Team	2021-06-30
EPI_ISL_2746836	2021-06-20	AY.6	Respiratory Virus Unit, Microbiology Services Colindale, Public Health England	COVID-19 Genomics UK (COG-UK) Consortium	PHE Covid Sequencing Team	2021-06-30
EPI_ISL_2746837	2021-06-19	AY.4	Respiratory Virus Unit, Microbiology Services Colindale, Public Health England	COVID-19 Genomics UK (COG-UK) Consortium	PHE Covid Sequencing Team	2021-06-30
EPI_ISL_2746838	2021-06-20	AY.4	Respiratory Virus Unit, Microbiology Services Colindale, Public Health England	COVID-19 Genomics UK (COG-UK) Consortium	PHE Covid Sequencing Team	2021-06-30
EPI_ISL_2746839	2021-06-20	B.1.617.2	Respiratory Virus Unit, Microbiology Services Colindale, Public Health England	COVID-19 Genomics UK (COG-UK) Consortium	PHE Covid Sequencing Team	2021-06-30
EPI_ISL_2746840	2021-06-20	AY.4	Respiratory Virus Unit, Microbiology Services Colindale, Public Health England	COVID-19 Genomics UK (COG-UK) Consortium	PHE Covid Sequencing Team	2021-06-30
EPI_ISL_2746841	2021-06-19	AY.4	Respiratory Virus Unit, Microbiology Services Colindale, Public Health England	COVID-19 Genomics UK (COG-UK) Consortium	PHE Covid Sequencing Team	2021-06-30
EPI_ISL_2746842	2021-06-19	B.1.617.2	Respiratory Virus Unit, Microbiology Services Colindale, Public Health England	COVID-19 Genomics UK (COG-UK) Consortium	PHE Covid Sequencing Team	2021-06-30
EPI_ISL_2746843	2021-06-19	AY.4	Respiratory Virus Unit, Microbiology Services Colindale, Public Health England	COVID-19 Genomics UK (COG-UK) Consortium	PHE Covid Sequencing Team	2021-06-30
EPI_ISL_2746844	2021-06-20	AY.4	Respiratory Virus Unit, Microbiology Services Colindale, Public Health England	COVID-19 Genomics UK (COG-UK) Consortium	PHE Covid Sequencing Team	2021-06-30
EPI_ISL_2746845	2021-06-20	AY.4	Respiratory Virus Unit, Microbiology Services Colindale, Public Health England	COVID-19 Genomics UK (COG-UK) Consortium	PHE Covid Sequencing Team	2021-06-30
EPI_ISL_2746846	2021-06-20	AY.4	Respiratory Virus Unit, Microbiology Services Colindale, Public Health England	COVID-19 Genomics UK (COG-UK) Consortium	PHE Covid Sequencing Team	2021-06-30
EPI_ISL_2746847	2021-06-18	AY.4	Respiratory Virus Unit, Microbiology Services Colindale, Public Health England	COVID-19 Genomics UK (COG-UK) Consortium	PHE Covid Sequencing Team	2021-06-30
EPI_ISL_2746848	2021-06-19	AY.4	Respiratory Virus Unit, Microbiology Services Colindale, Public Health England	COVID-19 Genomics UK (COG-UK) Consortium	PHE Covid Sequencing Team	2021-06-30
EPI_ISL_2746849	2021-06-18	AY.4	Respiratory Virus Unit, Microbiology Services Colindale, Public Health England	COVID-19 Genomics UK (COG-UK) Consortium	PHE Covid Sequencing Team	2021-06-30
EPI_ISL_2746850	2021-06-18	AY.4	Respiratory Virus Unit, Microbiology Services Colindale, Public Health England	COVID-19 Genomics UK (COG-UK) Consortium	PHE Covid Sequencing Team	2021-06-30
EPI_ISL_2746851	2021-06-18	AY.4	Respiratory Virus Unit, Microbiology Services Colindale, Public Health England	COVID-19 Genomics UK (COG-UK) Consortium	PHE Covid Sequencing Team	2021-06-30
EPI_ISL_2746852	2021-06-19	AY.4	Respiratory Virus Unit, Microbiology Services Colindale, Public Health England	COVID-19 Genomics UK (COG-UK) Consortium	PHE Covid Sequencing Team	2021-06-30
EPI_ISL_2746853	2021-06-15	AY.4	Respiratory Virus Unit, Microbiology Services Colindale, Public Health England	COVID-19 Genomics UK (COG-UK) Consortium	PHE Covid Sequencing Team	2021-06-30
EPI_ISL_2746854	2021-06-16	AY.4	Respiratory Virus Unit, Microbiology Services Colindale, Public Health England	COVID-19 Genomics UK (COG-UK) Consortium	PHE Covid Sequencing Team	2021-06-30
EPI_ISL_2746855	2021-06-17	AY.4	Respiratory Virus Unit, Microbiology Services Colindale, Public Health England	COVID-19 Genomics UK (COG-UK) Consortium	PHE Covid Sequencing Team	2021-06-30
EPI_ISL_2746856	2021-06-21	AY.4	Respiratory Virus Unit, Microbiology Services Colindale, Public Health England	COVID-19 Genomics UK (COG-UK) Consortium	PHE Covid Sequencing Team	2021-06-30
EPI_ISL_2746857	2021-06-17	AY.4	Respiratory Virus Unit, Microbiology Services Colindale, Public Health England	COVID-19 Genomics UK (COG-UK) Consortium	PHE Covid Sequencing Team	2021-06-30
EPI_ISL_2746858	2021-06-17	AY.4	Respiratory Virus Unit, Microbiology Services Colindale, Public Health England	COVID-19 Genomics UK (COG-UK) Consortium	PHE Covid Sequencing Team	2021-06-30
EPI_ISL_2746859	2021-06-19	AY.4	Respiratory Virus Unit, Microbiology Services Colindale, Public Health England	COVID-19 Genomics UK (COG-UK) Consortium	PHE Covid Sequencing Team	2021-06-30
EPI_ISL_2746860	2021-06-19	AY.4	Respiratory Virus Unit, Microbiology Services Colindale, Public Health England	COVID-19 Genomics UK (COG-UK) Consortium	PHE Covid Sequencing Team	2021-06-30
EPI_ISL_2746861	2021-06-19	AY.4	Respiratory Virus Unit, Microbiology Services Colindale, Public Health England	COVID-19 Genomics UK (COG-UK) Consortium	PHE Covid Sequencing Team	2021-06-30
EPI_ISL_2746862	2021-06-19	AY.4	Respiratory Virus Unit, Microbiology Services Colindale, Public Health England	COVID-19 Genomics UK (COG-UK) Consortium	PHE Covid Sequencing Team	2021-06-30
EPI_ISL_2746863	2021-06-19	AY.4	Respiratory Virus Unit, Microbiology Services Colindale, Public Health England	COVID-19 Genomics UK (COG-UK) Consortium	PHE Covid Sequencing Team	2021-06-30
EPI_ISL_2746864	2021-06-18	AY.4	Respiratory Virus Unit, Microbiology Services Colindale, Public Health England	COVID-19 Genomics UK (COG-UK) Consortium	PHE Covid Sequencing Team	2021-06-30
EPI_ISL_2746865	2021-06-18	AY.4	Respiratory Virus Unit, Microbiology Services Colindale, Public Health England	COVID-19 Genomics UK (COG-UK) Consortium	PHE Covid Sequencing Team	2021-06-30
EPI_ISL_2746866	2021-06-11	AY.4	Respiratory Virus Unit, Microbiology Services Colindale, Public Health England	COVID-19 Genomics UK (COG-UK) Consortium	PHE Covid Sequencing Team	2021-06-30
EPI_ISL_2746867	2021-06-19	AY.4	Respiratory Virus Unit, Microbiology Services Colindale, Public Health England	COVID-19 Genomics UK (COG-UK) Consortium	PHE Covid Sequencing Team	2021-06-30
EPI_ISL_2746868	2021-06-21	AY.4	Respiratory Virus Unit, Microbiology Services Colindale, Public Health England	COVID-19 Genomics UK (COG-UK) Consortium	PHE Covid Sequencing Team	2021-06-30
EPI_ISL_2746869	2021-06-20	AY.10	Respiratory Virus Unit, Microbiology Services Colindale, Public Health England	COVID-19 Genomics UK (COG-UK) Consortium	PHE Covid Sequencing Team	2021-06-30
EPI_ISL_2746870	2021-06-18	AY.4	Respiratory Virus Unit, Microbiology Services Colindale, Public Health England	COVID-19 Genomics UK (COG-UK) Consortium	PHE Covid Sequencing Team	2021-06-30
EPI_ISL_2746871	2021-06-18	AY.4	Respiratory Virus Unit, Microbiology Services Colindale, Public Health England	COVID-19 Genomics UK (COG-UK) Consortium	PHE Covid Sequencing Team	2021-06-30
EPI_ISL_2746872	2021-06-18	AY.9	Respiratory Virus Unit, Microbiology Services Colindale, Public Health England	COVID-19 Genomics UK (COG-UK) Consortium	PHE Covid Sequencing Team	2021-06-30
EPI_ISL_2746873	2021-06-19	AY.9	Respiratory Virus Unit, Microbiology Services Colindale, Public Health England	COVID-19 Genomics UK (COG-UK) Consortium	PHE Covid Sequencing Team	2021-06-30
EPI_ISL_2746874	2021-06-20	B.1.617.2	Respiratory Virus Unit, Microbiology Services Colindale, Public Health England	COVID-19 Genomics UK (COG-UK) Consortium	PHE Covid Sequencing Team	2021-06-30
EPI_ISL_2746875	2021-06-20	B.1.617.2	Respiratory Virus Unit, Microbiology Services Colindale, Public Health England	COVID-19 Genomics UK (COG-UK) Consortium	PHE Covid Sequencing Team	2021-06-30
EPI_ISL_2746876	2021-06-20	B.1.617.2	Respiratory Virus Unit, Microbiology Services Colindale, Public Health England	COVID-19 Genomics UK (COG-UK) Consortium	PHE Covid Sequencing Team	2021-06-30
EPI_ISL_2746877	2021-06-16	AY.4	Respiratory Virus Unit, Microbiology Services Colindale, Public Health England	COVID-19 Genomics UK (COG-UK) Consortium	PHE Covid Sequencing Team	2021-06-30
EPI_ISL_2746878	2021-06-19	AY.4	Respiratory Virus Unit, Microbiology Services Colindale, Public Health England	COVID-19 Genomics UK (COG-UK) Consortium	PHE Covid Sequencing Team	2021-06-30
EPI_ISL_2746879	2021-06-19	B.1.617.2	Respiratory Virus Unit, Microbiology Services Colindale, Public Health England	COVID-19 Genomics UK (COG-UK) Consortium	PHE Covid Sequencing Team	2021-06-30
EPI_ISL_2746880	2021-06-19	AY.4	Respiratory Virus Unit, Microbiology Services Colindale, Public Health England	COVID-19 Genomics UK (COG-UK) Consortium	PHE Covid Sequencing Team	2021-06-30
EPI_ISL_2746881	2021-06-19	AY.4	Respiratory Virus Unit, Microbiology Services Colindale, Public Health England	COVID-19 Genomics UK (COG-UK) Consortium	PHE Covid Sequencing Team	2021-06-30
EPI_ISL_2746882	2021-06-19	B.1.617.2	Respiratory Virus Unit, Microbiology Services Colindale, Public Health England	COVID-19 Genomics UK (COG-UK) Consortium	PHE Covid Sequencing Team	2021-06-30
EPI_ISL_2746883	2021-06-19	AY.4	Respiratory Virus Unit, Microbiology Services Colindale, Public Health England	COVID-19 Genomics UK (COG-UK) Consortium	PHE Covid Sequencing Team	2021-06-30
EPI_ISL_2746884	2021-06-19	AY.4	Respiratory Virus Unit, Microbiology Services Colindale, Public Health England	COVID-19 Genomics UK (COG-UK) Consortium	PHE Covid Sequencing Team	2021-06-30
EPI_ISL_2746885	2021-06-19	B.1.617.2	Respiratory Virus Unit, Microbiology Services Colindale, Public Health England	COVID-19 Genomics UK (COG-UK) Consortium	PHE Covid Sequencing Team	2021-06-30
EPI_ISL_2746886	2021-06-18	AY.4	Respiratory Virus Unit, Microbiology Services Colindale, Public Health England	COVID-19 Genomics UK (COG-UK) Consortium	PHE Covid Sequencing Team	2021-06-30
EPI_ISL_2746887	2021-06-19	AY.4	Respiratory Virus Unit, Microbiology Services Colindale, Public Health England	COVID-19 Genomics UK (COG-UK) Consortium	PHE Covid Sequencing Team	2021-06-30
EPI_ISL_2746888	2021-06-20	AY.10	Respiratory Virus Unit, Microbiology Services Colindale, Public Health England	COVID-19 Genomics UK (COG-UK) Consortium	PHE Covid Sequencing Team	2021-06-30
EPI_ISL_2746889	2021-06-18	AY.6	Respiratory Virus Unit, Microbiology Services Colindale, Public Health England	COVID-19 Genomics UK (COG-UK) Consortium	PHE Covid Sequencing Team	2021-06-30
EPI_ISL_2746890	2021-06-20	AY.4	Respiratory Virus Unit, Microbiology Services Colindale, Public Health England	COVID-19 Genomics UK (COG-UK) Consortium	PHE Covid Sequencing Team	2021-06-30
EPI_ISL_2746891	2021-06-19	AY.4	Respiratory Virus Unit, Microbiology Services Colindale, Public Health England	COVID-19 Genomics UK (COG-UK) Consortium	PHE Covid Sequencing Team	2021-06-30
EPI_ISL_2746892	2021-06-20	AY.4	Respiratory Virus Unit, Microbiology Services Colindale, Public Health England	COVID-19 Genomics UK (COG-UK) Consortium	PHE Covid Sequencing Team	2021-06-30
EPI_ISL_2746893	2021-06-20	AY.4	Respiratory Virus Unit, Microbiology Services Colindale, Public Health England	COVID-19 Genomics UK (COG-UK) Consortium	PHE Covid Sequencing Team	2021-06-30
EPI_ISL_2746894	2021-06-18	B.1.617.2	Respiratory Virus Unit, Microbiology Services Colindale, Public Health England	COVID-19 Genomics UK (COG-UK) Consortium	PHE Covid Sequencing Team	2021-06-30
EPI_ISL_2746895	2021-06-18	AY.4	Respiratory Virus Unit, Microbiology Services Colindale, Public Health England	COVID-19 Genomics UK (COG-UK) Consortium	PHE Covid Sequencing Team	2021-06-30
EPI_ISL_2746896	2021-06-18	AY.8	Respiratory Virus Unit, Microbiology Services Colindale, Public Health England	COVID-19 Genomics UK (COG-UK) Consortium	PHE Covid Sequencing Team	2021-06-30
EPI_ISL_2746897	2021-06-18	AY.4	Respiratory Virus Unit, Microbiology Services Colindale, Public Health England	COVID-19 Genomics UK (COG-UK) Consortium	PHE Covid Sequencing Team	2021-06-30
EPI_ISL_2746898	2021-06-18	AY.4	Respiratory Virus Unit, Microbiology Services Colindale, Public Health England	COVID-19 Genomics UK (COG-UK) Consortium	PHE Covid Sequencing Team	2021-06-30
EPI_ISL_2746899	2021-06-21	AY.4	Respiratory Virus Unit, Microbiology Services Colindale, Public Health England	COVID-19 Genomics UK (COG-UK) Consortium	PHE Covid Sequencing Team	2021-06-30
EPI_ISL_2746900	2021-06-18	AY.5	Respiratory Virus Unit, Microbiology Services Colindale, Public Health England	COVID-19 Genomics UK (COG-UK) Consortium	PHE Covid Sequencing Team	2021-06-30
EPI_ISL_2746901	2021-06-18	AY.4	Respiratory Virus Unit, Microbiology Services Colindale, Public Health England	COVID-19 Genomics UK (COG-UK) Consortium	PHE Covid Sequencing Team	2021-06-30
EPI_ISL_2746902	2021-06-16	AY.4	Respiratory Virus Unit, Microbiology Services Colindale, Public Health England	COVID-19 Genomics UK (COG-UK) Consortium	PHE Covid Sequencing Team	2021-06-30
EPI_ISL_2746903	2021-06-18	AY.4	Respiratory Virus Unit, Microbiology Services Colindale, Public Health England	COVID-19 Genomics UK (COG-UK) Consortium	PHE Covid Sequencing Team	2021-06-30
EPI_ISL_2746904	2021-06-19	AY.4	Respiratory Virus Unit, Microbiology Services Colindale, Public Health England	COVID-19 Genomics UK (COG-UK) Consortium	PHE Covid Sequencing Team	2021-06-30
EPI_ISL_2746905	2021-06-19	AY.4	Respiratory Virus Unit, Microbiology Services Colindale, Public Health England	COVID-19 Genomics UK (COG-UK) Consortium	PHE Covid Sequencing Team	2021-06-30
EPI_ISL_2746906	2021-06-19	AY.4	Respiratory Virus Unit, Microbiology Services Colindale, Public Health England	COVID-19 Genomics UK (COG-UK) Consortium	PHE Covid Sequencing Team	2021-06-30
EPI_ISL_2746907	2021-06-19	AY.4	Respiratory Virus Unit, Microbiology Services Colindale, Public Health England	COVID-19 Genomics UK (COG-UK) Consortium	PHE Covid Sequencing Team	2021-06-30
EPI_ISL_2746908	2021-06-19	AY.4	Respiratory Virus Unit, Microbiology Services Colindale, Public Health England	COVID-19 Genomics UK (COG-UK) Consortium	PHE Covid Sequencing Team	2021-06-30
EPI_ISL_2746909	2021-06-19	AY.4	Respiratory Virus Unit, Microbiology Services Colindale, Public Health England	COVID-19 Genomics UK (COG-UK) Consortium	PHE Covid Sequencing Team	2021-06-30
EPI_ISL_2746910	2021-06-20	AY.4	Respiratory Virus Unit, Microbiology Services Colindale, Public Health England	COVID-19 Genomics UK (COG-UK) Consortium	PHE Covid Sequencing Team	2021-06-30
EPI_ISL_2746911	2021-06-19	AY.4	Respiratory Virus Unit, Microbiology Services Colindale, Public Health England	COVID-19 Genomics UK (COG-UK) Consortium	PHE Covid Sequencing Team	2021-06-30
EPI_ISL_2746912	2021-06-19	AY.4	Respiratory Virus Unit, Microbiology Services Colindale, Public Health England	COVID-19 Genomics UK (COG-UK) Consortium	PHE Covid Sequencing Team	2021-06-30
EPI_ISL_2746913	2021-06-19	AY.4	Respiratory Virus Unit, Microbiology Services Colindale, Public Health England	COVID-19 Genomics UK (COG-UK) Consortium	PHE Covid Sequencing Team	2021-06-30
EPI_ISL_2746914	2021-06-19	AY.4	Respiratory Virus Unit, Microbiology Services Colindale, Public Health England	COVID-19 Genomics UK (COG-UK) Consortium	PHE Covid Sequencing Team	2021-06-30
EPI_ISL_2746915	2021-06-18	AY.4	Respiratory Virus Unit, Microbiology Services Colindale, Public Health England	COVID-19 Genomics UK (COG-UK) Consortium	PHE Covid Sequencing Team	2021-06-30
EPI_ISL_2746916	2021-06-19	AY.9	Respiratory Virus Unit, Microbiology Services Colindale, Public Health England	COVID-19 Genomics UK (COG-UK) Consortium	PHE Covid Sequencing Team	2021-06-30
EPI_ISL_2746917	2021-06-18	AY.4	Respiratory Virus Unit, Microbiology Services Colindale, Public Health England	COVID-19 Genomics UK (COG-UK) Consortium	PHE Covid Sequencing Team	2021-06-30
EPI_ISL_2746918	2021-06-18	AY.4	Respiratory Virus Unit, Microbiology Services Colindale, Public Health England	COVID-19 Genomics UK (COG-UK) Consortium	PHE Covid Sequencing Team	2021-06-30
EPI_ISL_2746919	2021-06-19	B.1.617.2	Respiratory Virus Unit, Microbiology Services Colindale, Public Health England	COVID-19 Genomics UK (COG-UK) Consortium	PHE Covid Sequencing Team	2021-06-30
EPI_ISL_2746920	2021-06-18	AY.4	Respiratory Virus Unit, Microbiology Services Colindale, Public Health England	COVID-19 Genomics UK (COG-UK) Consortium	PHE Covid Sequencing Team	2021-06-30
EPI_ISL_2746921	2021-06-19	AY.4	Respiratory Virus Unit, Microbiology Services Colindale, Public Health England	COVID-19 Genomics UK (COG-UK) Consortium	PHE Covid Sequencing Team	2021-06-30
EPI_ISL_2746922	2021-06-20	AY.4	Respiratory Virus Unit, Microbiology Services Colindale, Public Health England	COVID-19 Genomics UK (COG-UK) Consortium	PHE Covid Sequencing Team	2021-06-30
EPI_ISL_2746923	2021-06-18	AY.6	Respiratory Virus Unit, Microbiology Services Colindale, Public Health England	COVID-19 Genomics UK (COG-UK) Consortium	PHE Covid Sequencing Team	2021-06-30
EPI_ISL_2746924	2021-06-18	AY.4	Respiratory Virus Unit, Microbiology Services Colindale, Public Health England	COVID-19 Genomics UK (COG-UK) Consortium	PHE Covid Sequencing Team	2021-06-30
EPI_ISL_2746925	2021-06-19	AY.4	Respiratory Virus Unit, Microbiology Services Colindale, Public Health England	COVID-19 Genomics UK (COG-UK) Consortium	PHE Covid Sequencing Team	2021-06-30
EPI_ISL_2746926	2021-06-18	AY.4	Respiratory Virus Unit, Microbiology Services Colindale, Public Health England	COVID-19 Genomics UK (COG-UK) Consortium	PHE Covid Sequencing Team	2021-06-30
EPI_ISL_2746927	2021-06-19	AY.4	Respiratory Virus Unit, Microbiology Services Colindale, Public Health England	COVID-19 Genomics UK (COG-UK) Consortium	PHE Covid Sequencing Team	2021-06-30
EPI_ISL_2746928	2021-06-17	AY.4	Respiratory Virus Unit, Microbiology Services Colindale, Public Health England	COVID-19 Genomics UK (COG-UK) Consortium	PHE Covid Sequencing Team	2021-06-30
EPI_ISL_2746929	2021-06-20	AY.4	Respiratory Virus Unit, Microbiology Services Colindale, Public Health England	COVID-19 Genomics UK (COG-UK) Consortium	PHE Covid Sequencing Team	2021-06-30
EPI_ISL_2746930	2021-06-20	B.1.1.7	Respiratory Virus Unit, Microbiology Services Colindale, Public Health England	COVID-19 Genomics UK (COG-UK) Consortium	PHE Covid Sequencing Team	2021-06-30
EPI_ISL_2746931	2021-06-19	AY.4	Respiratory Virus Unit, Microbiology Services Colindale, Public Health England	COVID-19 Genomics UK (COG-UK) Consortium	PHE Covid Sequencing Team	2021-06-30
EPI_ISL_2746932	2021-06-20	AY.9	Respiratory Virus Unit, Microbiology Services Colindale, Public Health England	COVID-19 Genomics UK (COG-UK) Consortium	PHE Covid Sequencing Team	2021-06-30
EPI_ISL_2746933	2021-06-20	AY.9	Respiratory Virus Unit, Microbiology Services Colindale, Public Health England	COVID-19 Genomics UK (COG-UK) Consortium	PHE Covid Sequencing Team	2021-06-30
EPI_ISL_2746934	2021-06-20	AY.4	Respiratory Virus Unit, Microbiology Services Colindale, Public Health England	COVID-19 Genomics UK (COG-UK) Consortium	PHE Covid Sequencing Team	2021-06-30
EPI_ISL_2746935	2021-06-20	AY.10	Respiratory Virus Unit, Microbiology Services Colindale, Public Health England	COVID-19 Genomics UK (COG-UK) Consortium	PHE Covid Sequencing Team	2021-06-30
EPI_ISL_2746936	2021-06-20	AY.4	Respiratory Virus Unit, Microbiology Services Colindale, Public Health England	COVID-19 Genomics UK (COG-UK) Consortium	PHE Covid Sequencing Team	2021-06-30
EPI_ISL_2746937	2021-06-20	AY.4	Respiratory Virus Unit, Microbiology Services Colindale, Public Health England	COVID-19 Genomics UK (COG-UK) Consortium	PHE Covid Sequencing Team	2021-06-30
EPI_ISL_2746938	2021-06-20	AY.4	Respiratory Virus Unit, Microbiology Services Colindale, Public Health England	COVID-19 Genomics UK (COG-UK) Consortium	PHE Covid Sequencing Team	2021-06-30
EPI_ISL_2746939	2021-06-20	AY.4	Respiratory Virus Unit, Microbiology Services Colindale, Public Health England	COVID-19 Genomics UK (COG-UK) Consortium	PHE Covid Sequencing Team	2021-06-30
EPI_ISL_2746940	2021-06-20	AY.4	Respiratory Virus Unit, Microbiology Services Colindale, Public Health England	COVID-19 Genomics UK (COG-UK) Consortium	PHE Covid Sequencing Team	2021-06-30
EPI_ISL_2746941	2021-06-21	AY.4	Respiratory Virus Unit, Microbiology Services Colindale, Public Health England	COVID-19 Genomics UK (COG-UK) Consortium	PHE Covid Sequencing Team	2021-06-30
EPI_ISL_2746942	2021-06-18	B.1.617.2	Respiratory Virus Unit, Microbiology Services Colindale, Public Health England	COVID-19 Genomics UK (COG-UK) Consortium	PHE Covid Sequencing Team	2021-06-30
EPI_ISL_2746943	2021-06-18	AY.4	Respiratory Virus Unit, Microbiology Services Colindale, Public Health England	COVID-19 Genomics UK (COG-UK) Consortium	PHE Covid Sequencing Team	2021-06-30
EPI_ISL_2746944	2021-06-18	B.1.617.2	Respiratory Virus Unit, Microbiology Services Colindale, Public Health England	COVID-19 Genomics UK (COG-UK) Consortium	PHE Covid Sequencing Team	2021-06-30
EPI_ISL_2746945	2021-06-20	AY.4	Respiratory Virus Unit, Microbiology Services Colindale, Public Health England	COVID-19 Genomics UK (COG-UK) Consortium	PHE Covid Sequencing Team	2021-06-30
EPI_ISL_2746946	2021-06-20	AY.4	Respiratory Virus Unit, Microbiology Services Colindale, Public Health England	COVID-19 Genomics UK (COG-UK) Consortium	PHE Covid Sequencing Team	2021-06-30
EPI_ISL_2746947	2021-06-20	AY.4	Respiratory Virus Unit, Microbiology Services Colindale, Public Health England	COVID-19 Genomics UK (COG-UK) Consortium	PHE Covid Sequencing Team	2021-06-30
EPI_ISL_2746948	2021-06-20	AY.4	Respiratory Virus Unit, Microbiology Services Colindale, Public Health England	COVID-19 Genomics UK (COG-UK) Consortium	PHE Covid Sequencing Team	2021-06-30
EPI_ISL_2746949	2021-06-20	AY.4	Respiratory Virus Unit, Microbiology Services Colindale, Public Health England	COVID-19 Genomics UK (COG-UK) Consortium	PHE Covid Sequencing Team	2021-06-30
EPI_ISL_2746950	2021-06-20	AY.4	Respiratory Virus Unit, Microbiology Services Colindale, Public Health England	COVID-19 Genomics UK (COG-UK) Consortium	PHE Covid Sequencing Team	2021-06-30
EPI_ISL_2746951	2021-06-19	AY.4	Respiratory Virus Unit, Microbiology Services Colindale, Public Health England	COVID-19 Genomics UK (COG-UK) Consortium	PHE Covid Sequencing Team	2021-06-30
EPI_ISL_2746952	2021-06-19	AY.4	Respiratory Virus Unit, Microbiology Services Colindale, Public Health England	COVID-19 Genomics UK (COG-UK) Consortium	PHE Covid Sequencing Team	2021-06-30
EPI_ISL_2746953	2021-06-19	B.1.617.2	Respiratory Virus Unit, Microbiology Services Colindale, Public Health England	COVID-19 Genomics UK (COG-UK) Consortium	PHE Covid Sequencing Team	2021-06-30
EPI_ISL_2746954	2021-06-18	B.1.617.2	Respiratory Virus Unit, Microbiology Services Colindale, Public Health England	COVID-19 Genomics UK (COG-UK) Consortium	PHE Covid Sequencing Team	2021-06-30
EPI_ISL_2746955	2021-06-20	B.1.617.2	Respiratory Virus Unit, Microbiology Services Colindale, Public Health England	COVID-19 Genomics UK (COG-UK) Consortium	PHE Covid Sequencing Team	2021-06-30
EPI_ISL_2746956	2021-06-21	AY.4	Respiratory Virus Unit, Microbiology Services Colindale, Public Health England	COVID-19 Genomics UK (COG-UK) Consortium	PHE Covid Sequencing Team	2021-06-30
EPI_ISL_2746957	2021-06-18	B.1.617.2	Respiratory Virus Unit, Microbiology Services Colindale, Public Health England	COVID-19 Genomics UK (COG-UK) Consortium	PHE Covid Sequencing Team	2021-06-30
EPI_ISL_2746958	2021-06-18	AY.8	Respiratory Virus Unit, Microbiology Services Colindale, Public Health England	COVID-19 Genomics UK (COG-UK) Consortium	PHE Covid Sequencing Team	2021-06-30
EPI_ISL_2746959	2021-06-18	AY.8	Respiratory Virus Unit, Microbiology Services Colindale, Public Health England	COVID-19 Genomics UK (COG-UK) Consortium	PHE Covid Sequencing Team	2021-06-30
EPI_ISL_2746960	2021-06-19	AY.4	Respiratory Virus Unit, Microbiology Services Colindale, Public Health England	COVID-19 Genomics UK (COG-UK) Consortium	PHE Covid Sequencing Team	2021-06-30
EPI_ISL_2746961	2021-06-20	AY.4	Respiratory Virus Unit, Microbiology Services Colindale, Public Health England	COVID-19 Genomics UK (COG-UK) Consortium	PHE Covid Sequencing Team	2021-06-30
EPI_ISL_2746962	2021-06-20	AY.4	Respiratory Virus Unit, Microbiology Services Colindale, Public Health England	COVID-19 Genomics UK (COG-UK) Consortium	PHE Covid Sequencing Team	2021-06-30
EPI_ISL_2746963	2021-06-20	AY.4	Respiratory Virus Unit, Microbiology Services Colindale, Public Health England	COVID-19 Genomics UK (COG-UK) Consortium	PHE Covid Sequencing Team	2021-06-30
EPI_ISL_2746964	2021-06-20	AY.4	Respiratory Virus Unit, Microbiology Services Colindale, Public Health England	COVID-19 Genomics UK (COG-UK) Consortium	PHE Covid Sequencing Team	2021-06-30
EPI_ISL_2746965	2021-06-20	AY.4	Respiratory Virus Unit, Microbiology Services Colindale, Public Health England	COVID-19 Genomics UK (COG-UK) Consortium	PHE Covid Sequencing Team	2021-06-30
EPI_ISL_2746966	2021-06-20	AY.4	Respiratory Virus Unit, Microbiology Services Colindale, Public Health England	COVID-19 Genomics UK (COG-UK) Consortium	PHE Covid Sequencing Team	2021-06-30
EPI_ISL_2746967	2021-06-20	AY.4	Respiratory Virus Unit, Microbiology Services Colindale, Public Health England	COVID-19 Genomics UK (COG-UK) Consortium	PHE Covid Sequencing Team	2021-06-30
EPI_ISL_2746968	2021-06-20	AY.5	Respiratory Virus Unit, Microbiology Services Colindale, Public Health England	COVID-19 Genomics UK (COG-UK) Consortium	PHE Covid Sequencing Team	2021-06-30
EPI_ISL_2746969	2021-06-20	AY.4	Respiratory Virus Unit, Microbiology Services Colindale, Public Health England	COVID-19 Genomics UK (COG-UK) Consortium	PHE Covid Sequencing Team	2021-06-30
EPI_ISL_2746970	2021-06-21	AY.9	Respiratory Virus Unit, Microbiology Services Colindale, Public Health England	COVID-19 Genomics UK (COG-UK) Consortium	PHE Covid Sequencing Team	2021-06-30
EPI_ISL_2746971	2021-06-21	B.1.617.2	Respiratory Virus Unit, Microbiology Services Colindale, Public Health England	COVID-19 Genomics UK (COG-UK) Consortium	PHE Covid Sequencing Team	2021-06-30
EPI_ISL_2746972	2021-06-18	B.1.617.2	Respiratory Virus Unit, Microbiology Services Colindale, Public Health England	COVID-19 Genomics UK (COG-UK) Consortium	PHE Covid Sequencing Team	2021-06-30
EPI_ISL_2746973	2021-06-20	AY.9	Respiratory Virus Unit, Microbiology Services Colindale, Public Health England	COVID-19 Genomics UK (COG-UK) Consortium	PHE Covid Sequencing Team	2021-06-30
EPI_ISL_2746974	2021-06-19	AY.4	Respiratory Virus Unit, Microbiology Services Colindale, Public Health England	COVID-19 Genomics UK (COG-UK) Consortium	PHE Covid Sequencing Team	2021-06-30
EPI_ISL_2746975	2021-06-20	AY.4	Respiratory Virus Unit, Microbiology Services Colindale, Public Health England	COVID-19 Genomics UK (COG-UK) Consortium	PHE Covid Sequencing Team	2021-06-30
EPI_ISL_2746976	2021-06-18	AY.9	Respiratory Virus Unit, Microbiology Services Colindale, Public Health England	COVID-19 Genomics UK (COG-UK) Consortium	PHE Covid Sequencing Team	2021-06-30
EPI_ISL_2746977	2021-06-19	AY.4	Respiratory Virus Unit, Microbiology Services Colindale, Public Health England	COVID-19 Genomics UK (COG-UK) Consortium	PHE Covid Sequencing Team	2021-06-30
EPI_ISL_2746978	2021-06-18	AY.4	Respiratory Virus Unit, Microbiology Services Colindale, Public Health England	COVID-19 Genomics UK (COG-UK) Consortium	PHE Covid Sequencing Team	2021-06-30
EPI_ISL_2746979	2021-06-18	AY.9	Respiratory Virus Unit, Microbiology Services Colindale, Public Health England	COVID-19 Genomics UK (COG-UK) Consortium	PHE Covid Sequencing Team	2021-06-30
EPI_ISL_2746980	2021-06-18	AY.5	Respiratory Virus Unit, Microbiology Services Colindale, Public Health England	COVID-19 Genomics UK (COG-UK) Consortium	PHE Covid Sequencing Team	2021-06-30
EPI_ISL_2746981	2021-06-20	B.1.617.2	Respiratory Virus Unit, Microbiology Services Colindale, Public Health England	COVID-19 Genomics UK (COG-UK) Consortium	PHE Covid Sequencing Team	2021-06-30
EPI_ISL_2746982	2021-06-19	B.1.617.2	Respiratory Virus Unit, Microbiology Services Colindale, Public Health England	COVID-19 Genomics UK (COG-UK) Consortium	PHE Covid Sequencing Team	2021-06-30
EPI_ISL_2746983	2021-06-18	AY.9	Respiratory Virus Unit, Microbiology Services Colindale, Public Health England	COVID-19 Genomics UK (COG-UK) Consortium	PHE Covid Sequencing Team	2021-06-30
EPI_ISL_2746984	2021-06-19	AY.9	Respiratory Virus Unit, Microbiology Services Colindale, Public Health England	COVID-19 Genomics UK (COG-UK) Consortium	PHE Covid Sequencing Team	2021-06-30
EPI_ISL_2746985	2021-06-19	AY.4	Respiratory Virus Unit, Microbiology Services Colindale, Public Health England	COVID-19 Genomics UK (COG-UK) Consortium	PHE Covid Sequencing Team	2021-06-30
EPI_ISL_2746986	2021-06-19	AY.9	Respiratory Virus Unit, Microbiology Services Colindale, Public Health England	COVID-19 Genomics UK (COG-UK) Consortium	PHE Covid Sequencing Team	2021-06-30
EPI_ISL_2746987	2021-06-20	AY.9	Respiratory Virus Unit, Microbiology Services Colindale, Public Health England	COVID-19 Genomics UK (COG-UK) Consortium	PHE Covid Sequencing Team	2021-06-30
EPI_ISL_2746988	2021-06-20	AY.9	Respiratory Virus Unit, Microbiology Services Colindale, Public Health England	COVID-19 Genomics UK (COG-UK) Consortium	PHE Covid Sequencing Team	2021-06-30
EPI_ISL_2746989	2021-06-20	AY.4	Respiratory Virus Unit, Microbiology Services Colindale, Public Health England	COVID-19 Genomics UK (COG-UK) Consortium	PHE Covid Sequencing Team	2021-06-30
EPI_ISL_2746990	2021-06-20	AY.9	Respiratory Virus Unit, Microbiology Services Colindale, Public Health England	COVID-19 Genomics UK (COG-UK) Consortium	PHE Covid Sequencing Team	2021-06-30
EPI_ISL_2746991	2021-06-20	AY.4	Respiratory Virus Unit, Microbiology Services Colindale, Public Health England	COVID-19 Genomics UK (COG-UK) Consortium	PHE Covid Sequencing Team	2021-06-30
EPI_ISL_2746992	2021-06-21	AY.4	Respiratory Virus Unit, Microbiology Services Colindale, Public Health England	COVID-19 Genomics UK (COG-UK) Consortium	PHE Covid Sequencing Team	2021-06-30
EPI_ISL_2746993	2021-06-17	AY.9	Respiratory Virus Unit, Microbiology Services Colindale, Public Health England	COVID-19 Genomics UK (COG-UK) Consortium	PHE Covid Sequencing Team	2021-06-30
EPI_ISL_2746994	2021-06-17	AY.9	Respiratory Virus Unit, Microbiology Services Colindale, Public Health England	COVID-19 Genomics UK (COG-UK) Consortium	PHE Covid Sequencing Team	2021-06-30
EPI_ISL_2746995	2021-06-19	AY.4	Respiratory Virus Unit, Microbiology Services Colindale, Public Health England	COVID-19 Genomics UK (COG-UK) Consortium	PHE Covid Sequencing Team	2021-06-30
EPI_ISL_2746996	2021-06-17	AY.9	Respiratory Virus Unit, Microbiology Services Colindale, Public Health England	COVID-19 Genomics UK (COG-UK) Consortium	PHE Covid Sequencing Team	2021-06-30
EPI_ISL_2746997	2021-06-20	B.1.1.7	Respiratory Virus Unit, Microbiology Services Colindale, Public Health England	COVID-19 Genomics UK (COG-UK) Consortium	PHE Covid Sequencing Team	2021-06-30
EPI_ISL_2746998	2021-06-20	AY.4	Respiratory Virus Unit, Microbiology Services Colindale, Public Health England	COVID-19 Genomics UK (COG-UK) Consortium	PHE Covid Sequencing Team	2021-06-30
EPI_ISL_2746999	2021-06-18	AY.9	Respiratory Virus Unit, Microbiology Services Colindale, Public Health England	COVID-19 Genomics UK (COG-UK) Consortium	PHE Covid Sequencing Team	2021-06-30
EPI_ISL_2747000	2021-06-19	AY.4	Respiratory Virus Unit, Microbiology Services Colindale, Public Health England	COVID-19 Genomics UK (COG-UK) Consortium	PHE Covid Sequencing Team	2021-06-30
EPI_ISL_2747001	2021-06-20	AY.4	Respiratory Virus Unit, Microbiology Services Colindale, Public Health England	COVID-19 Genomics UK (COG-UK) Consortium	PHE Covid Sequencing Team	2021-06-30
EPI_ISL_2747002	2021-06-20	AY.4	Respiratory Virus Unit, Microbiology Services Colindale, Public Health England	COVID-19 Genomics UK (COG-UK) Consortium	PHE Covid Sequencing Team	2021-06-30
EPI_ISL_2747007	2021-06-21	AY.9	Respiratory Virus Unit, Microbiology Services Colindale, Public Health England	COVID-19 Genomics UK (COG-UK) Consortium	PHE Covid Sequencing Team	2021-06-30
EPI_ISL_2747008	2021-06-21	AY.4	Respiratory Virus Unit, Microbiology Services Colindale, Public Health England	COVID-19 Genomics UK (COG-UK) Consortium	PHE Covid Sequencing Team	2021-06-30
EPI_ISL_2747014	2021-06-18	AY.4	Respiratory Virus Unit, Microbiology Services Colindale, Public Health England	COVID-19 Genomics UK (COG-UK) Consortium	PHE Covid Sequencing Team	2021-06-30
EPI_ISL_2747015	2021-06-18	AY.4	Respiratory Virus Unit, Microbiology Services Colindale, Public Health England	COVID-19 Genomics UK (COG-UK) Consortium	PHE Covid Sequencing Team	2021-06-30
EPI_ISL_2747022	2021-06-20	AY.4	Respiratory Virus Unit, Microbiology Services Colindale, Public Health England	COVID-19 Genomics UK (COG-UK) Consortium	PHE Covid Sequencing Team	2021-06-30
EPI_ISL_2747023	2021-06-18	B.1.617.2	Respiratory Virus Unit, Microbiology Services Colindale, Public Health England	COVID-19 Genomics UK (COG-UK) Consortium	PHE Covid Sequencing Team	2021-06-30
EPI_ISL_2747025	2021-06-20	AY.4	Respiratory Virus Unit, Microbiology Services Colindale, Public Health England	COVID-19 Genomics UK (COG-UK) Consortium	PHE Covid Sequencing Team	2021-06-30
EPI_ISL_2747043	2021-06-21	AY.4	Respiratory Virus Unit, Microbiology Services Colindale, Public Health England	COVID-19 Genomics UK (COG-UK) Consortium	PHE Covid Sequencing Team	2021-06-30
EPI_ISL_2747051	2021-06-21	AY.4	Respiratory Virus Unit, Microbiology Services Colindale, Public Health England	COVID-19 Genomics UK (COG-UK) Consortium	PHE Covid Sequencing Team	2021-06-30
EPI_ISL_2747052	2021-06-21	AY.4	Respiratory Virus Unit, Microbiology Services Colindale, Public Health England	COVID-19 Genomics UK (COG-UK) Consortium	PHE Covid Sequencing Team	2021-06-30
EPI_ISL_2747061	2021-06-21	AY.4	Respiratory Virus Unit, Microbiology Services Colindale, Public Health England	COVID-19 Genomics UK (COG-UK) Consortium	PHE Covid Sequencing Team	2021-06-30
EPI_ISL_2747074	2021-06-21	AY.4	Respiratory Virus Unit, Microbiology Services Colindale, Public Health England	COVID-19 Genomics UK (COG-UK) Consortium	PHE Covid Sequencing Team	2021-06-30
EPI_ISL_2747075	2021-06-20	B.1.617.2	Respiratory Virus Unit, Microbiology Services Colindale, Public Health England	COVID-19 Genomics UK (COG-UK) Consortium	PHE Covid Sequencing Team	2021-06-30
EPI_ISL_2747082	2021-06-21	AY.4	Respiratory Virus Unit, Microbiology Services Colindale, Public Health England	COVID-19 Genomics UK (COG-UK) Consortium	PHE Covid Sequencing Team	2021-06-30
EPI_ISL_2747083	2021-06-21	AY.4	Respiratory Virus Unit, Microbiology Services Colindale, Public Health England	COVID-19 Genomics UK (COG-UK) Consortium	PHE Covid Sequencing Team	2021-06-30
EPI_ISL_2747086	2021-06-20	AY.4	Respiratory Virus Unit, Microbiology Services Colindale, Public Health England	COVID-19 Genomics UK (COG-UK) Consortium	PHE Covid Sequencing Team	2021-06-30
EPI_ISL_2747097	2021-06-20	B.1.617.2	Respiratory Virus Unit, Microbiology Services Colindale, Public Health England	COVID-19 Genomics UK (COG-UK) Consortium	PHE Covid Sequencing Team	2021-06-30
EPI_ISL_2747098	2021-06-21	AY.8	Respiratory Virus Unit, Microbiology Services Colindale, Public Health England	COVID-19 Genomics UK (COG-UK) Consortium	PHE Covid Sequencing Team	2021-06-30
EPI_ISL_2747105	2021-06-22	AY.4	Respiratory Virus Unit, Microbiology Services Colindale, Public Health England	COVID-19 Genomics UK (COG-UK) Consortium	PHE Covid Sequencing Team	2021-06-30
EPI_ISL_2747107	2021-06-21	AY.4	Respiratory Virus Unit, Microbiology Services Colindale, Public Health England	COVID-19 Genomics UK (COG-UK) Consortium	PHE Covid Sequencing Team	2021-06-30
EPI_ISL_2747108	2021-06-21	AY.4	Respiratory Virus Unit, Microbiology Services Colindale, Public Health England	COVID-19 Genomics UK (COG-UK) Consortium	PHE Covid Sequencing Team	2021-06-30
EPI_ISL_2747110	2021-06-20	AY.4	Respiratory Virus Unit, Microbiology Services Colindale, Public Health England	COVID-19 Genomics UK (COG-UK) Consortium	PHE Covid Sequencing Team	2021-06-30
EPI_ISL_2747111	2021-06-20	AY.4	Respiratory Virus Unit, Microbiology Services Colindale, Public Health England	COVID-19 Genomics UK (COG-UK) Consortium	PHE Covid Sequencing Team	2021-06-30
EPI_ISL_2747123	2021-06-21	AY.4	Respiratory Virus Unit, Microbiology Services Colindale, Public Health England	COVID-19 Genomics UK (COG-UK) Consortium	PHE Covid Sequencing Team	2021-06-30
EPI_ISL_2747126	2021-06-21	AY.4	Respiratory Virus Unit, Microbiology Services Colindale, Public Health England	COVID-19 Genomics UK (COG-UK) Consortium	PHE Covid Sequencing Team	2021-06-30
EPI_ISL_2747133	2021-06-20	AY.4	Respiratory Virus Unit, Microbiology Services Colindale, Public Health England	COVID-19 Genomics UK (COG-UK) Consortium	PHE Covid Sequencing Team	2021-06-30
EPI_ISL_2747137	2021-06-21	AY.9	Respiratory Virus Unit, Microbiology Services Colindale, Public Health England	COVID-19 Genomics UK (COG-UK) Consortium	PHE Covid Sequencing Team	2021-06-30
EPI_ISL_2747150	2021-06-16	B.1.1.7	Respiratory Virus Unit, Microbiology Services Colindale, Public Health England	COVID-19 Genomics UK (COG-UK) Consortium	PHE Covid Sequencing Team	2021-06-30
EPI_ISL_2747151	2021-06-16	AY.4	Respiratory Virus Unit, Microbiology Services Colindale, Public Health England	COVID-19 Genomics UK (COG-UK) Consortium	PHE Covid Sequencing Team	2021-06-30
EPI_ISL_2747152	2021-06-18	AY.4	Respiratory Virus Unit, Microbiology Services Colindale, Public Health England	COVID-19 Genomics UK (COG-UK) Consortium	PHE Covid Sequencing Team	2021-06-30
EPI_ISL_2747153	2021-06-18	AY.4	Respiratory Virus Unit, Microbiology Services Colindale, Public Health England	COVID-19 Genomics UK (COG-UK) Consortium	PHE Covid Sequencing Team	2021-06-30
EPI_ISL_2747160	2021-06-20	AY.4	Respiratory Virus Unit, Microbiology Services Colindale, Public Health England	COVID-19 Genomics UK (COG-UK) Consortium	PHE Covid Sequencing Team	2021-06-30
EPI_ISL_2747161	2021-06-20	AY.4	Respiratory Virus Unit, Microbiology Services Colindale, Public Health England	COVID-19 Genomics UK (COG-UK) Consortium	PHE Covid Sequencing Team	2021-06-30
EPI_ISL_2747162	2021-06-20	AY.4	Respiratory Virus Unit, Microbiology Services Colindale, Public Health England	COVID-19 Genomics UK (COG-UK) Consortium	PHE Covid Sequencing Team	2021-06-30
EPI_ISL_2747163	2021-06-19	AY.4	Respiratory Virus Unit, Microbiology Services Colindale, Public Health England	COVID-19 Genomics UK (COG-UK) Consortium	PHE Covid Sequencing Team	2021-06-30
EPI_ISL_2747164	2021-06-19	AY.4	Respiratory Virus Unit, Microbiology Services Colindale, Public Health England	COVID-19 Genomics UK (COG-UK) Consortium	PHE Covid Sequencing Team	2021-06-30
EPI_ISL_2747165	2021-06-20	AY.4	Respiratory Virus Unit, Microbiology Services Colindale, Public Health England	COVID-19 Genomics UK (COG-UK) Consortium	PHE Covid Sequencing Team	2021-06-30
EPI_ISL_2747166	2021-06-20	AY.4	Respiratory Virus Unit, Microbiology Services Colindale, Public Health England	COVID-19 Genomics UK (COG-UK) Consortium	PHE Covid Sequencing Team	2021-06-30
EPI_ISL_2747167	2021-06-20	AY.4	Respiratory Virus Unit, Microbiology Services Colindale, Public Health England	COVID-19 Genomics UK (COG-UK) Consortium	PHE Covid Sequencing Team	2021-06-30
EPI_ISL_2747168	2021-06-20	AY.4	Respiratory Virus Unit, Microbiology Services Colindale, Public Health England	COVID-19 Genomics UK (COG-UK) Consortium	PHE Covid Sequencing Team	2021-06-30
EPI_ISL_2747169	2021-06-20	AY.4	Respiratory Virus Unit, Microbiology Services Colindale, Public Health England	COVID-19 Genomics UK (COG-UK) Consortium	PHE Covid Sequencing Team	2021-06-30
EPI_ISL_2747170	2021-06-19	B.1.617.2	Respiratory Virus Unit, Microbiology Services Colindale, Public Health England	COVID-19 Genomics UK (COG-UK) Consortium	PHE Covid Sequencing Team	2021-06-30
EPI_ISL_2747171	2021-06-19	B.1.617.2	Respiratory Virus Unit, Microbiology Services Colindale, Public Health England	COVID-19 Genomics UK (COG-UK) Consortium	PHE Covid Sequencing Team	2021-06-30
EPI_ISL_2747172	2021-06-19	B.1.617.2	Respiratory Virus Unit, Microbiology Services Colindale, Public Health England	COVID-19 Genomics UK (COG-UK) Consortium	PHE Covid Sequencing Team	2021-06-30
EPI_ISL_2747173	2021-06-21	AY.9	Respiratory Virus Unit, Microbiology Services Colindale, Public Health England	COVID-19 Genomics UK (COG-UK) Consortium	PHE Covid Sequencing Team	2021-06-30
EPI_ISL_2747174	2021-06-17	AY.8	Respiratory Virus Unit, Microbiology Services Colindale, Public Health England	COVID-19 Genomics UK (COG-UK) Consortium	PHE Covid Sequencing Team	2021-06-30
EPI_ISL_2747175	2021-06-20	B.1.1.7	Respiratory Virus Unit, Microbiology Services Colindale, Public Health England	COVID-19 Genomics UK (COG-UK) Consortium	PHE Covid Sequencing Team	2021-06-30
EPI_ISL_2747176	2021-06-20	AY.4	Respiratory Virus Unit, Microbiology Services Colindale, Public Health England	COVID-19 Genomics UK (COG-UK) Consortium	PHE Covid Sequencing Team	2021-06-30
EPI_ISL_2747177	2021-06-20	AY.4	Respiratory Virus Unit, Microbiology Services Colindale, Public Health England	COVID-19 Genomics UK (COG-UK) Consortium	PHE Covid Sequencing Team	2021-06-30
EPI_ISL_2747178	2021-06-19	AY.4	Respiratory Virus Unit, Microbiology Services Colindale, Public Health England	COVID-19 Genomics UK (COG-UK) Consortium	PHE Covid Sequencing Team	2021-06-30
EPI_ISL_2747179	2021-06-18	B.1.1.7	Respiratory Virus Unit, Microbiology Services Colindale, Public Health England	COVID-19 Genomics UK (COG-UK) Consortium	PHE Covid Sequencing Team	2021-06-30
EPI_ISL_2747180	2021-06-20	AY.4	Respiratory Virus Unit, Microbiology Services Colindale, Public Health England	COVID-19 Genomics UK (COG-UK) Consortium	PHE Covid Sequencing Team	2021-06-30
EPI_ISL_2747181	2021-06-20	AY.4	Respiratory Virus Unit, Microbiology Services Colindale, Public Health England	COVID-19 Genomics UK (COG-UK) Consortium	PHE Covid Sequencing Team	2021-06-30
EPI_ISL_2747182	2021-06-19	AY.5	Respiratory Virus Unit, Microbiology Services Colindale, Public Health England	COVID-19 Genomics UK (COG-UK) Consortium	PHE Covid Sequencing Team	2021-06-30
EPI_ISL_2747183	2021-06-20	AY.6	Respiratory Virus Unit, Microbiology Services Colindale, Public Health England	COVID-19 Genomics UK (COG-UK) Consortium	PHE Covid Sequencing Team	2021-06-30
EPI_ISL_2747184	2021-06-19	B.1.617.2	Respiratory Virus Unit, Microbiology Services Colindale, Public Health England	COVID-19 Genomics UK (COG-UK) Consortium	PHE Covid Sequencing Team	2021-06-30
EPI_ISL_2747185	2021-06-18	B.1.1.7	Respiratory Virus Unit, Microbiology Services Colindale, Public Health England	COVID-19 Genomics UK (COG-UK) Consortium	PHE Covid Sequencing Team	2021-06-30
EPI_ISL_2747186	2021-06-18	AY.9	Respiratory Virus Unit, Microbiology Services Colindale, Public Health England	COVID-19 Genomics UK (COG-UK) Consortium	PHE Covid Sequencing Team	2021-06-30
EPI_ISL_2747187	2021-06-19	AY.9	Respiratory Virus Unit, Microbiology Services Colindale, Public Health England	COVID-19 Genomics UK (COG-UK) Consortium	PHE Covid Sequencing Team	2021-06-30
EPI_ISL_2747188	2021-06-21	AY.4	Respiratory Virus Unit, Microbiology Services Colindale, Public Health England	COVID-19 Genomics UK (COG-UK) Consortium	PHE Covid Sequencing Team	2021-06-30
EPI_ISL_2747189	2021-06-20	AY.9	Respiratory Virus Unit, Microbiology Services Colindale, Public Health England	COVID-19 Genomics UK (COG-UK) Consortium	PHE Covid Sequencing Team	2021-06-30
EPI_ISL_2747190	2021-06-20	AY.9	Respiratory Virus Unit, Microbiology Services Colindale, Public Health England	COVID-19 Genomics UK (COG-UK) Consortium	PHE Covid Sequencing Team	2021-06-30
EPI_ISL_2747191	2021-06-18	B.1.617.2	Respiratory Virus Unit, Microbiology Services Colindale, Public Health England	COVID-19 Genomics UK (COG-UK) Consortium	PHE Covid Sequencing Team	2021-06-30
EPI_ISL_2747192	2021-06-17	AY.6	Respiratory Virus Unit, Microbiology Services Colindale, Public Health England	COVID-19 Genomics UK (COG-UK) Consortium	PHE Covid Sequencing Team	2021-06-30
EPI_ISL_2747193	2021-06-17	B.1.617.2	Respiratory Virus Unit, Microbiology Services Colindale, Public Health England	COVID-19 Genomics UK (COG-UK) Consortium	PHE Covid Sequencing Team	2021-06-30
EPI_ISL_2747194	2021-06-18	AY.9	Respiratory Virus Unit, Microbiology Services Colindale, Public Health England	COVID-19 Genomics UK (COG-UK) Consortium	PHE Covid Sequencing Team	2021-06-30
EPI_ISL_2747195	2021-06-17	AY.9	Respiratory Virus Unit, Microbiology Services Colindale, Public Health England	COVID-19 Genomics UK (COG-UK) Consortium	PHE Covid Sequencing Team	2021-06-30
EPI_ISL_2747196	2021-06-18	AY.4	Respiratory Virus Unit, Microbiology Services Colindale, Public Health England	COVID-19 Genomics UK (COG-UK) Consortium	PHE Covid Sequencing Team	2021-06-30
EPI_ISL_2747197	2021-06-20	AY.9	Respiratory Virus Unit, Microbiology Services Colindale, Public Health England	COVID-19 Genomics UK (COG-UK) Consortium	PHE Covid Sequencing Team	2021-06-30
EPI_ISL_2747198	2021-06-20	AY.4	Respiratory Virus Unit, Microbiology Services Colindale, Public Health England	COVID-19 Genomics UK (COG-UK) Consortium	PHE Covid Sequencing Team	2021-06-30
EPI_ISL_2747199	2021-06-20	AY.4	Respiratory Virus Unit, Microbiology Services Colindale, Public Health England	COVID-19 Genomics UK (COG-UK) Consortium	PHE Covid Sequencing Team	2021-06-30
EPI_ISL_2747200	2021-06-20	AY.4	Respiratory Virus Unit, Microbiology Services Colindale, Public Health England	COVID-19 Genomics UK (COG-UK) Consortium	PHE Covid Sequencing Team	2021-06-30
EPI_ISL_2747201	2021-06-20	AY.4	Respiratory Virus Unit, Microbiology Services Colindale, Public Health England	COVID-19 Genomics UK (COG-UK) Consortium	PHE Covid Sequencing Team	2021-06-30
EPI_ISL_2747202	2021-06-20	AY.4	Respiratory Virus Unit, Microbiology Services Colindale, Public Health England	COVID-19 Genomics UK (COG-UK) Consortium	PHE Covid Sequencing Team	2021-06-30
EPI_ISL_2747203	2021-06-20	AY.4	Respiratory Virus Unit, Microbiology Services Colindale, Public Health England	COVID-19 Genomics UK (COG-UK) Consortium	PHE Covid Sequencing Team	2021-06-30
EPI_ISL_2747204	2021-06-20	B.1.1.7	Respiratory Virus Unit, Microbiology Services Colindale, Public Health England	COVID-19 Genomics UK (COG-UK) Consortium	PHE Covid Sequencing Team	2021-06-30
EPI_ISL_2747205	2021-06-21	B.1.617.2	Respiratory Virus Unit, Microbiology Services Colindale, Public Health England	COVID-19 Genomics UK (COG-UK) Consortium	PHE Covid Sequencing Team	2021-06-30
EPI_ISL_2747206	2021-06-17	AY.4	Respiratory Virus Unit, Microbiology Services Colindale, Public Health England	COVID-19 Genomics UK (COG-UK) Consortium	PHE Covid Sequencing Team	2021-06-30
EPI_ISL_2747207	2021-06-19	AY.4	Respiratory Virus Unit, Microbiology Services Colindale, Public Health England	COVID-19 Genomics UK (COG-UK) Consortium	PHE Covid Sequencing Team	2021-06-30
EPI_ISL_2747208	2021-06-19	B.1.617.2	Respiratory Virus Unit, Microbiology Services Colindale, Public Health England	COVID-19 Genomics UK (COG-UK) Consortium	PHE Covid Sequencing Team	2021-06-30
EPI_ISL_2747209	2021-06-19	AY.4	Respiratory Virus Unit, Microbiology Services Colindale, Public Health England	COVID-19 Genomics UK (COG-UK) Consortium	PHE Covid Sequencing Team	2021-06-30
EPI_ISL_2747210	2021-06-20	B.1.1.7	Respiratory Virus Unit, Microbiology Services Colindale, Public Health England	COVID-19 Genomics UK (COG-UK) Consortium	PHE Covid Sequencing Team	2021-06-30
EPI_ISL_2747211	2021-06-20	AY.4	Respiratory Virus Unit, Microbiology Services Colindale, Public Health England	COVID-19 Genomics UK (COG-UK) Consortium	PHE Covid Sequencing Team	2021-06-30
EPI_ISL_2747212	2021-06-20	AY.5	Respiratory Virus Unit, Microbiology Services Colindale, Public Health England	COVID-19 Genomics UK (COG-UK) Consortium	PHE Covid Sequencing Team	2021-06-30
EPI_ISL_2747213	2021-06-20	AY.4	Respiratory Virus Unit, Microbiology Services Colindale, Public Health England	COVID-19 Genomics UK (COG-UK) Consortium	PHE Covid Sequencing Team	2021-06-30
EPI_ISL_2747214	2021-06-19	B.1.617.2	Respiratory Virus Unit, Microbiology Services Colindale, Public Health England	COVID-19 Genomics UK (COG-UK) Consortium	PHE Covid Sequencing Team	2021-06-30
EPI_ISL_2747215	2021-06-19	AY.4	Respiratory Virus Unit, Microbiology Services Colindale, Public Health England	COVID-19 Genomics UK (COG-UK) Consortium	PHE Covid Sequencing Team	2021-06-30
EPI_ISL_2747216	2021-06-19	AY.4	Respiratory Virus Unit, Microbiology Services Colindale, Public Health England	COVID-19 Genomics UK (COG-UK) Consortium	PHE Covid Sequencing Team	2021-06-30
EPI_ISL_2747217	2021-06-19	AY.4	Respiratory Virus Unit, Microbiology Services Colindale, Public Health England	COVID-19 Genomics UK (COG-UK) Consortium	PHE Covid Sequencing Team	2021-06-30
EPI_ISL_2747218	2021-06-20	AY.4	Respiratory Virus Unit, Microbiology Services Colindale, Public Health England	COVID-19 Genomics UK (COG-UK) Consortium	PHE Covid Sequencing Team	2021-06-30
EPI_ISL_2747219	2021-06-18	AY.4	Respiratory Virus Unit, Microbiology Services Colindale, Public Health England	COVID-19 Genomics UK (COG-UK) Consortium	PHE Covid Sequencing Team	2021-06-30
EPI_ISL_2747220	2021-06-20	AY.4	Respiratory Virus Unit, Microbiology Services Colindale, Public Health England	COVID-19 Genomics UK (COG-UK) Consortium	PHE Covid Sequencing Team	2021-06-30
EPI_ISL_2747221	2021-06-20	AY.4	Respiratory Virus Unit, Microbiology Services Colindale, Public Health England	COVID-19 Genomics UK (COG-UK) Consortium	PHE Covid Sequencing Team	2021-06-30
EPI_ISL_2747222	2021-06-20	AY.4	Respiratory Virus Unit, Microbiology Services Colindale, Public Health England	COVID-19 Genomics UK (COG-UK) Consortium	PHE Covid Sequencing Team	2021-06-30
EPI_ISL_2747223	2021-06-20	AY.4	Respiratory Virus Unit, Microbiology Services Colindale, Public Health England	COVID-19 Genomics UK (COG-UK) Consortium	PHE Covid Sequencing Team	2021-06-30
EPI_ISL_2747224	2021-06-20	AY.4	Respiratory Virus Unit, Microbiology Services Colindale, Public Health England	COVID-19 Genomics UK (COG-UK) Consortium	PHE Covid Sequencing Team	2021-06-30
EPI_ISL_2747225	2021-06-19	AY.4	Respiratory Virus Unit, Microbiology Services Colindale, Public Health England	COVID-19 Genomics UK (COG-UK) Consortium	PHE Covid Sequencing Team	2021-06-30
EPI_ISL_2747226	2021-06-20	AY.4	Respiratory Virus Unit, Microbiology Services Colindale, Public Health England	COVID-19 Genomics UK (COG-UK) Consortium	PHE Covid Sequencing Team	2021-06-30
EPI_ISL_2747227	2021-06-20	AY.4	Respiratory Virus Unit, Microbiology Services Colindale, Public Health England	COVID-19 Genomics UK (COG-UK) Consortium	PHE Covid Sequencing Team	2021-06-30
EPI_ISL_2747228	2021-06-20	AY.4	Respiratory Virus Unit, Microbiology Services Colindale, Public Health England	COVID-19 Genomics UK (COG-UK) Consortium	PHE Covid Sequencing Team	2021-06-30
EPI_ISL_2747229	2021-06-20	AY.4	Respiratory Virus Unit, Microbiology Services Colindale, Public Health England	COVID-19 Genomics UK (COG-UK) Consortium	PHE Covid Sequencing Team	2021-06-30
EPI_ISL_2747230	2021-06-20	AY.4	Respiratory Virus Unit, Microbiology Services Colindale, Public Health England	COVID-19 Genomics UK (COG-UK) Consortium	PHE Covid Sequencing Team	2021-06-30
EPI_ISL_2747231	2021-06-19	AY.6	Respiratory Virus Unit, Microbiology Services Colindale, Public Health England	COVID-19 Genomics UK (COG-UK) Consortium	PHE Covid Sequencing Team	2021-06-30
EPI_ISL_2747232	2021-06-19	AY.6	Respiratory Virus Unit, Microbiology Services Colindale, Public Health England	COVID-19 Genomics UK (COG-UK) Consortium	PHE Covid Sequencing Team	2021-06-30
EPI_ISL_2747233	2021-06-18	AY.6	Respiratory Virus Unit, Microbiology Services Colindale, Public Health England	COVID-19 Genomics UK (COG-UK) Consortium	PHE Covid Sequencing Team	2021-06-30
EPI_ISL_2747234	2021-06-18	B.1.617.2	Respiratory Virus Unit, Microbiology Services Colindale, Public Health England	COVID-19 Genomics UK (COG-UK) Consortium	PHE Covid Sequencing Team	2021-06-30
EPI_ISL_2747235	2021-06-19	AY.6	Respiratory Virus Unit, Microbiology Services Colindale, Public Health England	COVID-19 Genomics UK (COG-UK) Consortium	PHE Covid Sequencing Team	2021-06-30
EPI_ISL_2747236	2021-06-18	AY.6	Respiratory Virus Unit, Microbiology Services Colindale, Public Health England	COVID-19 Genomics UK (COG-UK) Consortium	PHE Covid Sequencing Team	2021-06-30
EPI_ISL_2747237	2021-06-18	AY.6	Respiratory Virus Unit, Microbiology Services Colindale, Public Health England	COVID-19 Genomics UK (COG-UK) Consortium	PHE Covid Sequencing Team	2021-06-30
EPI_ISL_2747238	2021-06-20	AY.4	Respiratory Virus Unit, Microbiology Services Colindale, Public Health England	COVID-19 Genomics UK (COG-UK) Consortium	PHE Covid Sequencing Team	2021-06-30
EPI_ISL_2747239	2021-06-20	B.1.617.2	Respiratory Virus Unit, Microbiology Services Colindale, Public Health England	COVID-19 Genomics UK (COG-UK) Consortium	PHE Covid Sequencing Team	2021-06-30
EPI_ISL_2747240	2021-06-20	AY.4	Respiratory Virus Unit, Microbiology Services Colindale, Public Health England	COVID-19 Genomics UK (COG-UK) Consortium	PHE Covid Sequencing Team	2021-06-30
EPI_ISL_2747241	2021-06-20	AY.4	Respiratory Virus Unit, Microbiology Services Colindale, Public Health England	COVID-19 Genomics UK (COG-UK) Consortium	PHE Covid Sequencing Team	2021-06-30
EPI_ISL_2747242	2021-06-20	AY.4	Respiratory Virus Unit, Microbiology Services Colindale, Public Health England	COVID-19 Genomics UK (COG-UK) Consortium	PHE Covid Sequencing Team	2021-06-30
EPI_ISL_2747243	2021-06-20	AY.4	Respiratory Virus Unit, Microbiology Services Colindale, Public Health England	COVID-19 Genomics UK (COG-UK) Consortium	PHE Covid Sequencing Team	2021-06-30
EPI_ISL_2747244	2021-06-20	AY.4	Respiratory Virus Unit, Microbiology Services Colindale, Public Health England	COVID-19 Genomics UK (COG-UK) Consortium	PHE Covid Sequencing Team	2021-06-30
EPI_ISL_2747245	2021-06-21	AY.4	Respiratory Virus Unit, Microbiology Services Colindale, Public Health England	COVID-19 Genomics UK (COG-UK) Consortium	PHE Covid Sequencing Team	2021-06-30
EPI_ISL_2747246	2021-06-20	AY.4	Respiratory Virus Unit, Microbiology Services Colindale, Public Health England	COVID-19 Genomics UK (COG-UK) Consortium	PHE Covid Sequencing Team	2021-06-30
EPI_ISL_2747247	2021-06-19	AY.9	Respiratory Virus Unit, Microbiology Services Colindale, Public Health England	COVID-19 Genomics UK (COG-UK) Consortium	PHE Covid Sequencing Team	2021-06-30
EPI_ISL_2747248	2021-06-19	AY.9	Respiratory Virus Unit, Microbiology Services Colindale, Public Health England	COVID-19 Genomics UK (COG-UK) Consortium	PHE Covid Sequencing Team	2021-06-30
EPI_ISL_2747249	2021-06-19	AY.4	Respiratory Virus Unit, Microbiology Services Colindale, Public Health England	COVID-19 Genomics UK (COG-UK) Consortium	PHE Covid Sequencing Team	2021-06-30
EPI_ISL_2747250	2021-06-21	AY.9	Respiratory Virus Unit, Microbiology Services Colindale, Public Health England	COVID-19 Genomics UK (COG-UK) Consortium	PHE Covid Sequencing Team	2021-06-30
EPI_ISL_2747251	2021-06-20	AY.4	Respiratory Virus Unit, Microbiology Services Colindale, Public Health England	COVID-19 Genomics UK (COG-UK) Consortium	PHE Covid Sequencing Team	2021-06-30
EPI_ISL_2747252	2021-06-19	AY.9	Respiratory Virus Unit, Microbiology Services Colindale, Public Health England	COVID-19 Genomics UK (COG-UK) Consortium	PHE Covid Sequencing Team	2021-06-30
EPI_ISL_2747253	2021-06-19	AY.9	Respiratory Virus Unit, Microbiology Services Colindale, Public Health England	COVID-19 Genomics UK (COG-UK) Consortium	PHE Covid Sequencing Team	2021-06-30
EPI_ISL_2747254	2021-06-19	AY.9	Respiratory Virus Unit, Microbiology Services Colindale, Public Health England	COVID-19 Genomics UK (COG-UK) Consortium	PHE Covid Sequencing Team	2021-06-30
EPI_ISL_2747255	2021-06-20	AY.9	Respiratory Virus Unit, Microbiology Services Colindale, Public Health England	COVID-19 Genomics UK (COG-UK) Consortium	PHE Covid Sequencing Team	2021-06-30
EPI_ISL_2747256	2021-06-20	AY.4	Respiratory Virus Unit, Microbiology Services Colindale, Public Health England	COVID-19 Genomics UK (COG-UK) Consortium	PHE Covid Sequencing Team	2021-06-30
EPI_ISL_2747257	2021-06-20	AY.9	Respiratory Virus Unit, Microbiology Services Colindale, Public Health England	COVID-19 Genomics UK (COG-UK) Consortium	PHE Covid Sequencing Team	2021-06-30
EPI_ISL_2747258	2021-06-17	AY.5	Respiratory Virus Unit, Microbiology Services Colindale, Public Health England	COVID-19 Genomics UK (COG-UK) Consortium	PHE Covid Sequencing Team	2021-06-30
EPI_ISL_2747259	2021-06-20	AY.4	Respiratory Virus Unit, Microbiology Services Colindale, Public Health England	COVID-19 Genomics UK (COG-UK) Consortium	PHE Covid Sequencing Team	2021-06-30
EPI_ISL_2747260	2021-06-19	AY.4	Respiratory Virus Unit, Microbiology Services Colindale, Public Health England	COVID-19 Genomics UK (COG-UK) Consortium	PHE Covid Sequencing Team	2021-06-30
EPI_ISL_2747261	2021-06-20	AY.4	Respiratory Virus Unit, Microbiology Services Colindale, Public Health England	COVID-19 Genomics UK (COG-UK) Consortium	PHE Covid Sequencing Team	2021-06-30
EPI_ISL_2747262	2021-06-18	AY.9	Respiratory Virus Unit, Microbiology Services Colindale, Public Health England	COVID-19 Genomics UK (COG-UK) Consortium	PHE Covid Sequencing Team	2021-06-30
EPI_ISL_2747263	2021-06-19	AY.4	Respiratory Virus Unit, Microbiology Services Colindale, Public Health England	COVID-19 Genomics UK (COG-UK) Consortium	PHE Covid Sequencing Team	2021-06-30
EPI_ISL_2747264	2021-06-18	B.1.617.2	Respiratory Virus Unit, Microbiology Services Colindale, Public Health England	COVID-19 Genomics UK (COG-UK) Consortium	PHE Covid Sequencing Team	2021-06-30
EPI_ISL_2747265	2021-06-18	AY.9	Respiratory Virus Unit, Microbiology Services Colindale, Public Health England	COVID-19 Genomics UK (COG-UK) Consortium	PHE Covid Sequencing Team	2021-06-30
EPI_ISL_2747266	2021-06-19	AY.4	Respiratory Virus Unit, Microbiology Services Colindale, Public Health England	COVID-19 Genomics UK (COG-UK) Consortium	PHE Covid Sequencing Team	2021-06-30
EPI_ISL_2747267	2021-06-19	AY.4	Respiratory Virus Unit, Microbiology Services Colindale, Public Health England	COVID-19 Genomics UK (COG-UK) Consortium	PHE Covid Sequencing Team	2021-06-30
EPI_ISL_2747268	2021-06-19	AY.4	Respiratory Virus Unit, Microbiology Services Colindale, Public Health England	COVID-19 Genomics UK (COG-UK) Consortium	PHE Covid Sequencing Team	2021-06-30
EPI_ISL_2747269	2021-06-20	AY.4	Respiratory Virus Unit, Microbiology Services Colindale, Public Health England	COVID-19 Genomics UK (COG-UK) Consortium	PHE Covid Sequencing Team	2021-06-30
EPI_ISL_2747270	2021-06-17	AY.4	Respiratory Virus Unit, Microbiology Services Colindale, Public Health England	COVID-19 Genomics UK (COG-UK) Consortium	PHE Covid Sequencing Team	2021-06-30
EPI_ISL_2747271	2021-06-17	AY.4	Respiratory Virus Unit, Microbiology Services Colindale, Public Health England	COVID-19 Genomics UK (COG-UK) Consortium	PHE Covid Sequencing Team	2021-06-30
EPI_ISL_2747272	2021-06-19	AY.4	Respiratory Virus Unit, Microbiology Services Colindale, Public Health England	COVID-19 Genomics UK (COG-UK) Consortium	PHE Covid Sequencing Team	2021-06-30
EPI_ISL_2747273	2021-06-19	B.1.617.2	Respiratory Virus Unit, Microbiology Services Colindale, Public Health England	COVID-19 Genomics UK (COG-UK) Consortium	PHE Covid Sequencing Team	2021-06-30
EPI_ISL_2747274	2021-06-19	AY.4	Respiratory Virus Unit, Microbiology Services Colindale, Public Health England	COVID-19 Genomics UK (COG-UK) Consortium	PHE Covid Sequencing Team	2021-06-30
EPI_ISL_2747275	2021-06-19	B.1.617.2	Respiratory Virus Unit, Microbiology Services Colindale, Public Health England	COVID-19 Genomics UK (COG-UK) Consortium	PHE Covid Sequencing Team	2021-06-30
EPI_ISL_2747276	2021-06-19	AY.4	Respiratory Virus Unit, Microbiology Services Colindale, Public Health England	COVID-19 Genomics UK (COG-UK) Consortium	PHE Covid Sequencing Team	2021-06-30
EPI_ISL_2747277	2021-06-17	AY.4	Respiratory Virus Unit, Microbiology Services Colindale, Public Health England	COVID-19 Genomics UK (COG-UK) Consortium	PHE Covid Sequencing Team	2021-06-30
EPI_ISL_2747278	2021-06-18	AY.4	Respiratory Virus Unit, Microbiology Services Colindale, Public Health England	COVID-19 Genomics UK (COG-UK) Consortium	PHE Covid Sequencing Team	2021-06-30
EPI_ISL_2747279	2021-06-18	AY.4	Respiratory Virus Unit, Microbiology Services Colindale, Public Health England	COVID-19 Genomics UK (COG-UK) Consortium	PHE Covid Sequencing Team	2021-06-30
EPI_ISL_2747280	2021-06-18	B.1.617.2	Respiratory Virus Unit, Microbiology Services Colindale, Public Health England	COVID-19 Genomics UK (COG-UK) Consortium	PHE Covid Sequencing Team	2021-06-30
EPI_ISL_2747281	2021-06-18	AY.4	Respiratory Virus Unit, Microbiology Services Colindale, Public Health England	COVID-19 Genomics UK (COG-UK) Consortium	PHE Covid Sequencing Team	2021-06-30
EPI_ISL_2747282	2021-06-19	AY.4	Respiratory Virus Unit, Microbiology Services Colindale, Public Health England	COVID-19 Genomics UK (COG-UK) Consortium	PHE Covid Sequencing Team	2021-06-30
EPI_ISL_2747283	2021-06-19	AY.4	Respiratory Virus Unit, Microbiology Services Colindale, Public Health England	COVID-19 Genomics UK (COG-UK) Consortium	PHE Covid Sequencing Team	2021-06-30
EPI_ISL_2747284	2021-06-23	AY.9	Respiratory Virus Unit, Microbiology Services Colindale, Public Health England	COVID-19 Genomics UK (COG-UK) Consortium	PHE Covid Sequencing Team	2021-06-30
EPI_ISL_2747285	2021-06-22	AY.4	Respiratory Virus Unit, Microbiology Services Colindale, Public Health England	COVID-19 Genomics UK (COG-UK) Consortium	PHE Covid Sequencing Team	2021-06-30
EPI_ISL_2747286	2021-06-22	AY.4	Respiratory Virus Unit, Microbiology Services Colindale, Public Health England	COVID-19 Genomics UK (COG-UK) Consortium	PHE Covid Sequencing Team	2021-06-30
EPI_ISL_2747287	2021-06-19	AY.4	Respiratory Virus Unit, Microbiology Services Colindale, Public Health England	COVID-19 Genomics UK (COG-UK) Consortium	PHE Covid Sequencing Team	2021-06-30
EPI_ISL_2747288	2021-06-21	AY.4	Respiratory Virus Unit, Microbiology Services Colindale, Public Health England	COVID-19 Genomics UK (COG-UK) Consortium	PHE Covid Sequencing Team	2021-06-30
EPI_ISL_2747289	2021-06-20	AY.5	Respiratory Virus Unit, Microbiology Services Colindale, Public Health England	COVID-19 Genomics UK (COG-UK) Consortium	PHE Covid Sequencing Team	2021-06-30
EPI_ISL_2747290	2021-06-21	AY.9	Respiratory Virus Unit, Microbiology Services Colindale, Public Health England	COVID-19 Genomics UK (COG-UK) Consortium	PHE Covid Sequencing Team	2021-06-30
EPI_ISL_2747291	2021-06-21	AY.4	Respiratory Virus Unit, Microbiology Services Colindale, Public Health England	COVID-19 Genomics UK (COG-UK) Consortium	PHE Covid Sequencing Team	2021-06-30
EPI_ISL_2747292	2021-06-19	AY.9	Respiratory Virus Unit, Microbiology Services Colindale, Public Health England	COVID-19 Genomics UK (COG-UK) Consortium	PHE Covid Sequencing Team	2021-06-30
EPI_ISL_2747293	2021-06-21	AY.5	Respiratory Virus Unit, Microbiology Services Colindale, Public Health England	COVID-19 Genomics UK (COG-UK) Consortium	PHE Covid Sequencing Team	2021-06-30
EPI_ISL_2747294	2021-06-21	AY.6	Respiratory Virus Unit, Microbiology Services Colindale, Public Health England	COVID-19 Genomics UK (COG-UK) Consortium	PHE Covid Sequencing Team	2021-06-30
EPI_ISL_2747295	2021-06-20	AY.6	Respiratory Virus Unit, Microbiology Services Colindale, Public Health England	COVID-19 Genomics UK (COG-UK) Consortium	PHE Covid Sequencing Team	2021-06-30
EPI_ISL_2747296	2021-06-20	AY.4	Respiratory Virus Unit, Microbiology Services Colindale, Public Health England	COVID-19 Genomics UK (COG-UK) Consortium	PHE Covid Sequencing Team	2021-06-30
EPI_ISL_2747299	2021-06-22	AY.4	Respiratory Virus Unit, Microbiology Services Colindale, Public Health England	COVID-19 Genomics UK (COG-UK) Consortium	PHE Covid Sequencing Team	2021-06-30
EPI_ISL_2747300	2021-06-20	AY.4	Respiratory Virus Unit, Microbiology Services Colindale, Public Health England	COVID-19 Genomics UK (COG-UK) Consortium	PHE Covid Sequencing Team	2021-06-30
EPI_ISL_2747303	2021-06-21	AY.8	Respiratory Virus Unit, Microbiology Services Colindale, Public Health England	COVID-19 Genomics UK (COG-UK) Consortium	PHE Covid Sequencing Team	2021-06-30
EPI_ISL_2747308	2021-06-21	AY.4	Respiratory Virus Unit, Microbiology Services Colindale, Public Health England	COVID-19 Genomics UK (COG-UK) Consortium	PHE Covid Sequencing Team	2021-06-30
EPI_ISL_2747311	2021-06-21	AY.4	Respiratory Virus Unit, Microbiology Services Colindale, Public Health England	COVID-19 Genomics UK (COG-UK) Consortium	PHE Covid Sequencing Team	2021-06-30
EPI_ISL_2747312	2021-06-21	AY.4	Respiratory Virus Unit, Microbiology Services Colindale, Public Health England	COVID-19 Genomics UK (COG-UK) Consortium	PHE Covid Sequencing Team	2021-06-30
EPI_ISL_2747314	2021-06-21	AY.6	Respiratory Virus Unit, Microbiology Services Colindale, Public Health England	COVID-19 Genomics UK (COG-UK) Consortium	PHE Covid Sequencing Team	2021-06-30
EPI_ISL_2747318	2021-06-18	AY.4	Respiratory Virus Unit, Microbiology Services Colindale, Public Health England	COVID-19 Genomics UK (COG-UK) Consortium	PHE Covid Sequencing Team	2021-06-30
EPI_ISL_2747320	2021-06-18	AY.5	Respiratory Virus Unit, Microbiology Services Colindale, Public Health England	COVID-19 Genomics UK (COG-UK) Consortium	PHE Covid Sequencing Team	2021-06-30
EPI_ISL_2747321	2021-06-18	B.1.617.2	Respiratory Virus Unit, Microbiology Services Colindale, Public Health England	COVID-19 Genomics UK (COG-UK) Consortium	PHE Covid Sequencing Team	2021-06-30
EPI_ISL_2747323	2021-06-18	B.1.617.2	Respiratory Virus Unit, Microbiology Services Colindale, Public Health England	COVID-19 Genomics UK (COG-UK) Consortium	PHE Covid Sequencing Team	2021-06-30
EPI_ISL_2747326	2021-06-21	AY.4.3	Respiratory Virus Unit, Microbiology Services Colindale, Public Health England	COVID-19 Genomics UK (COG-UK) Consortium	PHE Covid Sequencing Team	2021-06-30
EPI_ISL_2747328	2021-06-22	AY.4	Respiratory Virus Unit, Microbiology Services Colindale, Public Health England	COVID-19 Genomics UK (COG-UK) Consortium	PHE Covid Sequencing Team	2021-06-30
EPI_ISL_2747333	2021-06-20	AY.4	Respiratory Virus Unit, Microbiology Services Colindale, Public Health England	COVID-19 Genomics UK (COG-UK) Consortium	PHE Covid Sequencing Team	2021-06-30
EPI_ISL_2747335	2021-06-20	AY.6	Respiratory Virus Unit, Microbiology Services Colindale, Public Health England	COVID-19 Genomics UK (COG-UK) Consortium	PHE Covid Sequencing Team	2021-06-30
EPI_ISL_2747337	2021-06-21	AY.4	Respiratory Virus Unit, Microbiology Services Colindale, Public Health England	COVID-19 Genomics UK (COG-UK) Consortium	PHE Covid Sequencing Team	2021-06-30
EPI_ISL_2747338	2021-06-21	B.1.617.2	Respiratory Virus Unit, Microbiology Services Colindale, Public Health England	COVID-19 Genomics UK (COG-UK) Consortium	PHE Covid Sequencing Team	2021-06-30
EPI_ISL_2747351	2021-06-22	AY.5	Respiratory Virus Unit, Microbiology Services Colindale, Public Health England	COVID-19 Genomics UK (COG-UK) Consortium	PHE Covid Sequencing Team	2021-06-30
EPI_ISL_2747357	2021-06-19	B.1.617.2	Respiratory Virus Unit, Microbiology Services Colindale, Public Health England	COVID-19 Genomics UK (COG-UK) Consortium	PHE Covid Sequencing Team	2021-06-30
EPI_ISL_2747358	2021-06-18	AY.9	Respiratory Virus Unit, Microbiology Services Colindale, Public Health England	COVID-19 Genomics UK (COG-UK) Consortium	PHE Covid Sequencing Team	2021-06-30
EPI_ISL_2747359	2021-06-19	AY.9	Respiratory Virus Unit, Microbiology Services Colindale, Public Health England	COVID-19 Genomics UK (COG-UK) Consortium	PHE Covid Sequencing Team	2021-06-30
EPI_ISL_2747360	2021-06-19	B.1.617.2	Respiratory Virus Unit, Microbiology Services Colindale, Public Health England	COVID-19 Genomics UK (COG-UK) Consortium	PHE Covid Sequencing Team	2021-06-30
EPI_ISL_2747361	2021-06-18	AY.9	Respiratory Virus Unit, Microbiology Services Colindale, Public Health England	COVID-19 Genomics UK (COG-UK) Consortium	PHE Covid Sequencing Team	2021-06-30
EPI_ISL_2747362	2021-06-20	AY.4	Respiratory Virus Unit, Microbiology Services Colindale, Public Health England	COVID-19 Genomics UK (COG-UK) Consortium	PHE Covid Sequencing Team	2021-06-30
EPI_ISL_2747363	2021-06-22	AY.4	Respiratory Virus Unit, Microbiology Services Colindale, Public Health England	COVID-19 Genomics UK (COG-UK) Consortium	PHE Covid Sequencing Team	2021-06-30
EPI_ISL_2747364	2021-06-20	B.1.617.2	Respiratory Virus Unit, Microbiology Services Colindale, Public Health England	COVID-19 Genomics UK (COG-UK) Consortium	PHE Covid Sequencing Team	2021-06-30
EPI_ISL_2747365	2021-06-19	AY.4	Respiratory Virus Unit, Microbiology Services Colindale, Public Health England	COVID-19 Genomics UK (COG-UK) Consortium	PHE Covid Sequencing Team	2021-06-30
EPI_ISL_2747366	2021-06-20	AY.4	Respiratory Virus Unit, Microbiology Services Colindale, Public Health England	COVID-19 Genomics UK (COG-UK) Consortium	PHE Covid Sequencing Team	2021-06-30
EPI_ISL_2747367	2021-06-20	AY.6	Respiratory Virus Unit, Microbiology Services Colindale, Public Health England	COVID-19 Genomics UK (COG-UK) Consortium	PHE Covid Sequencing Team	2021-06-30
EPI_ISL_2747368	2021-06-20	B.1.617.2	Respiratory Virus Unit, Microbiology Services Colindale, Public Health England	COVID-19 Genomics UK (COG-UK) Consortium	PHE Covid Sequencing Team	2021-06-30
EPI_ISL_2747369	2021-06-18	AY.4	Respiratory Virus Unit, Microbiology Services Colindale, Public Health England	COVID-19 Genomics UK (COG-UK) Consortium	PHE Covid Sequencing Team	2021-06-30
EPI_ISL_2747370	2021-06-19	AY.5	Respiratory Virus Unit, Microbiology Services Colindale, Public Health England	COVID-19 Genomics UK (COG-UK) Consortium	PHE Covid Sequencing Team	2021-06-30
EPI_ISL_2747371	2021-06-20	AY.4	Respiratory Virus Unit, Microbiology Services Colindale, Public Health England	COVID-19 Genomics UK (COG-UK) Consortium	PHE Covid Sequencing Team	2021-06-30
EPI_ISL_2747372	2021-06-19	AY.5	Respiratory Virus Unit, Microbiology Services Colindale, Public Health England	COVID-19 Genomics UK (COG-UK) Consortium	PHE Covid Sequencing Team	2021-06-30
EPI_ISL_2747373	2021-06-19	AY.9	Respiratory Virus Unit, Microbiology Services Colindale, Public Health England	COVID-19 Genomics UK (COG-UK) Consortium	PHE Covid Sequencing Team	2021-06-30
EPI_ISL_2747374	2021-06-20	AY.4	Respiratory Virus Unit, Microbiology Services Colindale, Public Health England	COVID-19 Genomics UK (COG-UK) Consortium	PHE Covid Sequencing Team	2021-06-30
EPI_ISL_2747375	2021-06-20	AY.4	Respiratory Virus Unit, Microbiology Services Colindale, Public Health England	COVID-19 Genomics UK (COG-UK) Consortium	PHE Covid Sequencing Team	2021-06-30
EPI_ISL_2747376	2021-06-20	AY.4	Respiratory Virus Unit, Microbiology Services Colindale, Public Health England	COVID-19 Genomics UK (COG-UK) Consortium	PHE Covid Sequencing Team	2021-06-30
EPI_ISL_2747377	2021-06-19	B.1.617.2	Respiratory Virus Unit, Microbiology Services Colindale, Public Health England	COVID-19 Genomics UK (COG-UK) Consortium	PHE Covid Sequencing Team	2021-06-30
EPI_ISL_2747378	2021-06-19	B.1.617.2	Respiratory Virus Unit, Microbiology Services Colindale, Public Health England	COVID-19 Genomics UK (COG-UK) Consortium	PHE Covid Sequencing Team	2021-06-30
EPI_ISL_2747379	2021-06-21	B.1.617.2	Respiratory Virus Unit, Microbiology Services Colindale, Public Health England	COVID-19 Genomics UK (COG-UK) Consortium	PHE Covid Sequencing Team	2021-06-30
EPI_ISL_2747380	2021-06-20	AY.4	Respiratory Virus Unit, Microbiology Services Colindale, Public Health England	COVID-19 Genomics UK (COG-UK) Consortium	PHE Covid Sequencing Team	2021-06-30
EPI_ISL_2747381	2021-06-20	AY.4	Respiratory Virus Unit, Microbiology Services Colindale, Public Health England	COVID-19 Genomics UK (COG-UK) Consortium	PHE Covid Sequencing Team	2021-06-30
EPI_ISL_2747382	2021-06-19	AY.5	Respiratory Virus Unit, Microbiology Services Colindale, Public Health England	COVID-19 Genomics UK (COG-UK) Consortium	PHE Covid Sequencing Team	2021-06-30
EPI_ISL_2747383	2021-06-20	AY.4	Respiratory Virus Unit, Microbiology Services Colindale, Public Health England	COVID-19 Genomics UK (COG-UK) Consortium	PHE Covid Sequencing Team	2021-06-30
EPI_ISL_2747384	2021-06-20	AY.4	Respiratory Virus Unit, Microbiology Services Colindale, Public Health England	COVID-19 Genomics UK (COG-UK) Consortium	PHE Covid Sequencing Team	2021-06-30
EPI_ISL_2747385	2021-06-19	B.1.617.2	Respiratory Virus Unit, Microbiology Services Colindale, Public Health England	COVID-19 Genomics UK (COG-UK) Consortium	PHE Covid Sequencing Team	2021-06-30
EPI_ISL_2747386	2021-06-20	AY.5	Respiratory Virus Unit, Microbiology Services Colindale, Public Health England	COVID-19 Genomics UK (COG-UK) Consortium	PHE Covid Sequencing Team	2021-06-30
EPI_ISL_2747387	2021-06-19	AY.9	Respiratory Virus Unit, Microbiology Services Colindale, Public Health England	COVID-19 Genomics UK (COG-UK) Consortium	PHE Covid Sequencing Team	2021-06-30
EPI_ISL_2747388	2021-06-18	AY.9	Respiratory Virus Unit, Microbiology Services Colindale, Public Health England	COVID-19 Genomics UK (COG-UK) Consortium	PHE Covid Sequencing Team	2021-06-30
EPI_ISL_2747389	2021-06-18	AY.5	Respiratory Virus Unit, Microbiology Services Colindale, Public Health England	COVID-19 Genomics UK (COG-UK) Consortium	PHE Covid Sequencing Team	2021-06-30
EPI_ISL_2747390	2021-06-17	AY.9	Respiratory Virus Unit, Microbiology Services Colindale, Public Health England	COVID-19 Genomics UK (COG-UK) Consortium	PHE Covid Sequencing Team	2021-06-30
EPI_ISL_2747391	2021-06-19	B.1.1.7	Respiratory Virus Unit, Microbiology Services Colindale, Public Health England	COVID-19 Genomics UK (COG-UK) Consortium	PHE Covid Sequencing Team	2021-06-30
EPI_ISL_2747392	2021-06-19	AY.4	Respiratory Virus Unit, Microbiology Services Colindale, Public Health England	COVID-19 Genomics UK (COG-UK) Consortium	PHE Covid Sequencing Team	2021-06-30
EPI_ISL_2747393	2021-06-18	AY.39	Respiratory Virus Unit, Microbiology Services Colindale, Public Health England	COVID-19 Genomics UK (COG-UK) Consortium	PHE Covid Sequencing Team	2021-06-30
EPI_ISL_2747394	2021-06-20	AY.4	Respiratory Virus Unit, Microbiology Services Colindale, Public Health England	COVID-19 Genomics UK (COG-UK) Consortium	PHE Covid Sequencing Team	2021-06-30
EPI_ISL_2747395	2021-06-18	B.1.617.2	Respiratory Virus Unit, Microbiology Services Colindale, Public Health England	COVID-19 Genomics UK (COG-UK) Consortium	PHE Covid Sequencing Team	2021-06-30
EPI_ISL_2747396	2021-06-20	AY.4	Respiratory Virus Unit, Microbiology Services Colindale, Public Health England	COVID-19 Genomics UK (COG-UK) Consortium	PHE Covid Sequencing Team	2021-06-30
EPI_ISL_2747397	2021-06-18	AY.4	Respiratory Virus Unit, Microbiology Services Colindale, Public Health England	COVID-19 Genomics UK (COG-UK) Consortium	PHE Covid Sequencing Team	2021-06-30
EPI_ISL_2747398	2021-06-18	AY.4	Respiratory Virus Unit, Microbiology Services Colindale, Public Health England	COVID-19 Genomics UK (COG-UK) Consortium	PHE Covid Sequencing Team	2021-06-30
EPI_ISL_2747399	2021-06-20	AY.9	Respiratory Virus Unit, Microbiology Services Colindale, Public Health England	COVID-19 Genomics UK (COG-UK) Consortium	PHE Covid Sequencing Team	2021-06-30
EPI_ISL_2747400	2021-06-20	AY.4	Respiratory Virus Unit, Microbiology Services Colindale, Public Health England	COVID-19 Genomics UK (COG-UK) Consortium	PHE Covid Sequencing Team	2021-06-30
EPI_ISL_2747401	2021-06-20	B.1.617.2	Respiratory Virus Unit, Microbiology Services Colindale, Public Health England	COVID-19 Genomics UK (COG-UK) Consortium	PHE Covid Sequencing Team	2021-06-30
EPI_ISL_2747402	2021-06-20	B.1.617.2	Respiratory Virus Unit, Microbiology Services Colindale, Public Health England	COVID-19 Genomics UK (COG-UK) Consortium	PHE Covid Sequencing Team	2021-06-30
EPI_ISL_2747403	2021-06-17	AY.4	Respiratory Virus Unit, Microbiology Services Colindale, Public Health England	COVID-19 Genomics UK (COG-UK) Consortium	PHE Covid Sequencing Team	2021-06-30
EPI_ISL_2747404	2021-06-18	B.1.617.2	Respiratory Virus Unit, Microbiology Services Colindale, Public Health England	COVID-19 Genomics UK (COG-UK) Consortium	PHE Covid Sequencing Team	2021-06-30
EPI_ISL_2747405	2021-06-19	AY.4	Respiratory Virus Unit, Microbiology Services Colindale, Public Health England	COVID-19 Genomics UK (COG-UK) Consortium	PHE Covid Sequencing Team	2021-06-30
EPI_ISL_2747406	2021-06-18	AY.39	Respiratory Virus Unit, Microbiology Services Colindale, Public Health England	COVID-19 Genomics UK (COG-UK) Consortium	PHE Covid Sequencing Team	2021-06-30
EPI_ISL_2747407	2021-06-18	AY.4	Respiratory Virus Unit, Microbiology Services Colindale, Public Health England	COVID-19 Genomics UK (COG-UK) Consortium	PHE Covid Sequencing Team	2021-06-30
EPI_ISL_2747408	2021-06-18	AY.39	Respiratory Virus Unit, Microbiology Services Colindale, Public Health England	COVID-19 Genomics UK (COG-UK) Consortium	PHE Covid Sequencing Team	2021-06-30
EPI_ISL_2747409	2021-06-19	AY.4	Respiratory Virus Unit, Microbiology Services Colindale, Public Health England	COVID-19 Genomics UK (COG-UK) Consortium	PHE Covid Sequencing Team	2021-06-30
EPI_ISL_2747410	2021-06-18	AY.4	Respiratory Virus Unit, Microbiology Services Colindale, Public Health England	COVID-19 Genomics UK (COG-UK) Consortium	PHE Covid Sequencing Team	2021-06-30
EPI_ISL_2747411	2021-06-18	AY.4	Respiratory Virus Unit, Microbiology Services Colindale, Public Health England	COVID-19 Genomics UK (COG-UK) Consortium	PHE Covid Sequencing Team	2021-06-30
EPI_ISL_2747412	2021-06-22	AY.4	Respiratory Virus Unit, Microbiology Services Colindale, Public Health England	COVID-19 Genomics UK (COG-UK) Consortium	PHE Covid Sequencing Team	2021-06-30
EPI_ISL_2747413	2021-06-21	AY.4	Respiratory Virus Unit, Microbiology Services Colindale, Public Health England	COVID-19 Genomics UK (COG-UK) Consortium	PHE Covid Sequencing Team	2021-06-30
EPI_ISL_2747414	2021-06-19	AY.9	Respiratory Virus Unit, Microbiology Services Colindale, Public Health England	COVID-19 Genomics UK (COG-UK) Consortium	PHE Covid Sequencing Team	2021-06-30
EPI_ISL_2747415	2021-06-20	AY.4	Respiratory Virus Unit, Microbiology Services Colindale, Public Health England	COVID-19 Genomics UK (COG-UK) Consortium	PHE Covid Sequencing Team	2021-06-30
EPI_ISL_2747416	2021-06-18	B.1.617.2	Respiratory Virus Unit, Microbiology Services Colindale, Public Health England	COVID-19 Genomics UK (COG-UK) Consortium	PHE Covid Sequencing Team	2021-06-30
EPI_ISL_2747417	2021-06-20	AY.4	Respiratory Virus Unit, Microbiology Services Colindale, Public Health England	COVID-19 Genomics UK (COG-UK) Consortium	PHE Covid Sequencing Team	2021-06-30
EPI_ISL_2747418	2021-06-17	AY.6	Respiratory Virus Unit, Microbiology Services Colindale, Public Health England	COVID-19 Genomics UK (COG-UK) Consortium	PHE Covid Sequencing Team	2021-06-30
EPI_ISL_2747419	2021-06-18	AY.4	Respiratory Virus Unit, Microbiology Services Colindale, Public Health England	COVID-19 Genomics UK (COG-UK) Consortium	PHE Covid Sequencing Team	2021-06-30
EPI_ISL_2747420	2021-06-20	AY.6	Respiratory Virus Unit, Microbiology Services Colindale, Public Health England	COVID-19 Genomics UK (COG-UK) Consortium	PHE Covid Sequencing Team	2021-06-30
EPI_ISL_2747421	2021-06-20	AY.4	Respiratory Virus Unit, Microbiology Services Colindale, Public Health England	COVID-19 Genomics UK (COG-UK) Consortium	PHE Covid Sequencing Team	2021-06-30
EPI_ISL_2747422	2021-06-20	B.1.617.2	Respiratory Virus Unit, Microbiology Services Colindale, Public Health England	COVID-19 Genomics UK (COG-UK) Consortium	PHE Covid Sequencing Team	2021-06-30
EPI_ISL_2747423	2021-06-20	AY.11	Respiratory Virus Unit, Microbiology Services Colindale, Public Health England	COVID-19 Genomics UK (COG-UK) Consortium	PHE Covid Sequencing Team	2021-06-30
EPI_ISL_2747424	2021-06-22	B.1.1.7	Respiratory Virus Unit, Microbiology Services Colindale, Public Health England	COVID-19 Genomics UK (COG-UK) Consortium	PHE Covid Sequencing Team	2021-06-30
EPI_ISL_2747425	2021-06-21	AY.11	Respiratory Virus Unit, Microbiology Services Colindale, Public Health England	COVID-19 Genomics UK (COG-UK) Consortium	PHE Covid Sequencing Team	2021-06-30
EPI_ISL_2747426	2021-06-20	B.1.617.2	Respiratory Virus Unit, Microbiology Services Colindale, Public Health England	COVID-19 Genomics UK (COG-UK) Consortium	PHE Covid Sequencing Team	2021-06-30
EPI_ISL_2747427	2021-06-19	B.1.617.2	Respiratory Virus Unit, Microbiology Services Colindale, Public Health England	COVID-19 Genomics UK (COG-UK) Consortium	PHE Covid Sequencing Team	2021-06-30
EPI_ISL_2747428	2021-06-20	B.1.617.2	Respiratory Virus Unit, Microbiology Services Colindale, Public Health England	COVID-19 Genomics UK (COG-UK) Consortium	PHE Covid Sequencing Team	2021-06-30
EPI_ISL_2747429	2021-06-20	AY.4	Respiratory Virus Unit, Microbiology Services Colindale, Public Health England	COVID-19 Genomics UK (COG-UK) Consortium	PHE Covid Sequencing Team	2021-06-30
EPI_ISL_2747430	2021-06-21	AY.4	Respiratory Virus Unit, Microbiology Services Colindale, Public Health England	COVID-19 Genomics UK (COG-UK) Consortium	PHE Covid Sequencing Team	2021-06-30
EPI_ISL_2747431	2021-06-20	B.1.617.2	Respiratory Virus Unit, Microbiology Services Colindale, Public Health England	COVID-19 Genomics UK (COG-UK) Consortium	PHE Covid Sequencing Team	2021-06-30
EPI_ISL_2747432	2021-06-22	B.1.617.2	Respiratory Virus Unit, Microbiology Services Colindale, Public Health England	COVID-19 Genomics UK (COG-UK) Consortium	PHE Covid Sequencing Team	2021-06-30
EPI_ISL_2747433	2021-06-21	AY.4	Respiratory Virus Unit, Microbiology Services Colindale, Public Health England	COVID-19 Genomics UK (COG-UK) Consortium	PHE Covid Sequencing Team	2021-06-30
EPI_ISL_2747434	2021-06-21	AY.4	Respiratory Virus Unit, Microbiology Services Colindale, Public Health England	COVID-19 Genomics UK (COG-UK) Consortium	PHE Covid Sequencing Team	2021-06-30
EPI_ISL_2747435	2021-06-21	AY.4	Respiratory Virus Unit, Microbiology Services Colindale, Public Health England	COVID-19 Genomics UK (COG-UK) Consortium	PHE Covid Sequencing Team	2021-06-30
EPI_ISL_2747436	2021-06-21	AY.4	Respiratory Virus Unit, Microbiology Services Colindale, Public Health England	COVID-19 Genomics UK (COG-UK) Consortium	PHE Covid Sequencing Team	2021-06-30
EPI_ISL_2747437	2021-06-22	AY.9	Respiratory Virus Unit, Microbiology Services Colindale, Public Health England	COVID-19 Genomics UK (COG-UK) Consortium	PHE Covid Sequencing Team	2021-06-30
EPI_ISL_2747438	2021-06-21	AY.4	Respiratory Virus Unit, Microbiology Services Colindale, Public Health England	COVID-19 Genomics UK (COG-UK) Consortium	PHE Covid Sequencing Team	2021-06-30
EPI_ISL_2747439	2021-06-21	AY.4	Respiratory Virus Unit, Microbiology Services Colindale, Public Health England	COVID-19 Genomics UK (COG-UK) Consortium	PHE Covid Sequencing Team	2021-06-30
EPI_ISL_2747440	2021-06-21	AY.4	Respiratory Virus Unit, Microbiology Services Colindale, Public Health England	COVID-19 Genomics UK (COG-UK) Consortium	PHE Covid Sequencing Team	2021-06-30
EPI_ISL_2747441	2021-06-21	B.1.617.2	Respiratory Virus Unit, Microbiology Services Colindale, Public Health England	COVID-19 Genomics UK (COG-UK) Consortium	PHE Covid Sequencing Team	2021-06-30
EPI_ISL_2747442	2021-06-21	AY.4	Respiratory Virus Unit, Microbiology Services Colindale, Public Health England	COVID-19 Genomics UK (COG-UK) Consortium	PHE Covid Sequencing Team	2021-06-30
EPI_ISL_2747443	2021-06-23	AY.9	Respiratory Virus Unit, Microbiology Services Colindale, Public Health England	COVID-19 Genomics UK (COG-UK) Consortium	PHE Covid Sequencing Team	2021-06-30
EPI_ISL_2747444	2021-06-20	AY.7	Respiratory Virus Unit, Microbiology Services Colindale, Public Health England	COVID-19 Genomics UK (COG-UK) Consortium	PHE Covid Sequencing Team	2021-06-30
EPI_ISL_2747445	2021-06-23	AY.5	Respiratory Virus Unit, Microbiology Services Colindale, Public Health England	COVID-19 Genomics UK (COG-UK) Consortium	PHE Covid Sequencing Team	2021-06-30
EPI_ISL_2747446	2021-06-23	B.1.1.7	Respiratory Virus Unit, Microbiology Services Colindale, Public Health England	COVID-19 Genomics UK (COG-UK) Consortium	PHE Covid Sequencing Team	2021-06-30
EPI_ISL_2747447	2021-06-23	AY.4	Respiratory Virus Unit, Microbiology Services Colindale, Public Health England	COVID-19 Genomics UK (COG-UK) Consortium	PHE Covid Sequencing Team	2021-06-30
EPI_ISL_2747448	2021-06-21	AY.4	Respiratory Virus Unit, Microbiology Services Colindale, Public Health England	COVID-19 Genomics UK (COG-UK) Consortium	PHE Covid Sequencing Team	2021-06-30
EPI_ISL_2747449	2021-06-20	AY.11	Respiratory Virus Unit, Microbiology Services Colindale, Public Health England	COVID-19 Genomics UK (COG-UK) Consortium	PHE Covid Sequencing Team	2021-06-30
EPI_ISL_2747450	2021-06-21	AY.4	Respiratory Virus Unit, Microbiology Services Colindale, Public Health England	COVID-19 Genomics UK (COG-UK) Consortium	PHE Covid Sequencing Team	2021-06-30
EPI_ISL_2747451	2021-06-21	B.1.617.2	Respiratory Virus Unit, Microbiology Services Colindale, Public Health England	COVID-19 Genomics UK (COG-UK) Consortium	PHE Covid Sequencing Team	2021-06-30
EPI_ISL_2747452	2021-06-21	AY.4	Respiratory Virus Unit, Microbiology Services Colindale, Public Health England	COVID-19 Genomics UK (COG-UK) Consortium	PHE Covid Sequencing Team	2021-06-30
EPI_ISL_2747453	2021-06-20	AY.4	Respiratory Virus Unit, Microbiology Services Colindale, Public Health England	COVID-19 Genomics UK (COG-UK) Consortium	PHE Covid Sequencing Team	2021-06-30
EPI_ISL_2747454	2021-06-21	AY.4	Respiratory Virus Unit, Microbiology Services Colindale, Public Health England	COVID-19 Genomics UK (COG-UK) Consortium	PHE Covid Sequencing Team	2021-06-30
EPI_ISL_2747455	2021-06-21	AY.4	Respiratory Virus Unit, Microbiology Services Colindale, Public Health England	COVID-19 Genomics UK (COG-UK) Consortium	PHE Covid Sequencing Team	2021-06-30
EPI_ISL_2747456	2021-06-20	AY.6	Respiratory Virus Unit, Microbiology Services Colindale, Public Health England	COVID-19 Genomics UK (COG-UK) Consortium	PHE Covid Sequencing Team	2021-06-30
EPI_ISL_2747457	2021-06-21	AY.4	Respiratory Virus Unit, Microbiology Services Colindale, Public Health England	COVID-19 Genomics UK (COG-UK) Consortium	PHE Covid Sequencing Team	2021-06-30
EPI_ISL_2747458	2021-06-21	B.1.1.7	Respiratory Virus Unit, Microbiology Services Colindale, Public Health England	COVID-19 Genomics UK (COG-UK) Consortium	PHE Covid Sequencing Team	2021-06-30
EPI_ISL_2747459	2021-06-20	AY.4	Respiratory Virus Unit, Microbiology Services Colindale, Public Health England	COVID-19 Genomics UK (COG-UK) Consortium	PHE Covid Sequencing Team	2021-06-30
EPI_ISL_2747461	2021-06-20	AY.4	Respiratory Virus Unit, Microbiology Services Colindale, Public Health England	COVID-19 Genomics UK (COG-UK) Consortium	PHE Covid Sequencing Team	2021-06-30
EPI_ISL_2747464	2021-06-21	AY.9	Respiratory Virus Unit, Microbiology Services Colindale, Public Health England	COVID-19 Genomics UK (COG-UK) Consortium	PHE Covid Sequencing Team	2021-06-30
EPI_ISL_2747465	2021-06-18	AY.9	Respiratory Virus Unit, Microbiology Services Colindale, Public Health England	COVID-19 Genomics UK (COG-UK) Consortium	PHE Covid Sequencing Team	2021-06-30
EPI_ISL_2747466	2021-06-20	B.1.617.2	Respiratory Virus Unit, Microbiology Services Colindale, Public Health England	COVID-19 Genomics UK (COG-UK) Consortium	PHE Covid Sequencing Team	2021-06-30
EPI_ISL_2747467	2021-06-20	AY.6	Respiratory Virus Unit, Microbiology Services Colindale, Public Health England	COVID-19 Genomics UK (COG-UK) Consortium	PHE Covid Sequencing Team	2021-06-30
EPI_ISL_2747469	2021-06-19	AY.4	Respiratory Virus Unit, Microbiology Services Colindale, Public Health England	COVID-19 Genomics UK (COG-UK) Consortium	PHE Covid Sequencing Team	2021-06-30
EPI_ISL_2747471	2021-06-21	AY.4	Respiratory Virus Unit, Microbiology Services Colindale, Public Health England	COVID-19 Genomics UK (COG-UK) Consortium	PHE Covid Sequencing Team	2021-06-30
EPI_ISL_2747473	2021-06-21	AY.6	Respiratory Virus Unit, Microbiology Services Colindale, Public Health England	COVID-19 Genomics UK (COG-UK) Consortium	PHE Covid Sequencing Team	2021-06-30
EPI_ISL_2747475	2021-06-21	AY.4	Respiratory Virus Unit, Microbiology Services Colindale, Public Health England	COVID-19 Genomics UK (COG-UK) Consortium	PHE Covid Sequencing Team	2021-06-30
EPI_ISL_2747477	2021-06-22	AY.4	Respiratory Virus Unit, Microbiology Services Colindale, Public Health England	COVID-19 Genomics UK (COG-UK) Consortium	PHE Covid Sequencing Team	2021-06-30
EPI_ISL_2747479	2021-06-22	AY.4	Respiratory Virus Unit, Microbiology Services Colindale, Public Health England	COVID-19 Genomics UK (COG-UK) Consortium	PHE Covid Sequencing Team	2021-06-30
EPI_ISL_2747481	2021-06-21	AY.4	Respiratory Virus Unit, Microbiology Services Colindale, Public Health England	COVID-19 Genomics UK (COG-UK) Consortium	PHE Covid Sequencing Team	2021-06-30
EPI_ISL_2747483	2021-06-21	AY.4	Respiratory Virus Unit, Microbiology Services Colindale, Public Health England	COVID-19 Genomics UK (COG-UK) Consortium	PHE Covid Sequencing Team	2021-06-30
EPI_ISL_2747485	2021-06-21	AY.4	Respiratory Virus Unit, Microbiology Services Colindale, Public Health England	COVID-19 Genomics UK (COG-UK) Consortium	PHE Covid Sequencing Team	2021-06-30
EPI_ISL_2747487	2021-06-18	AY.9	Respiratory Virus Unit, Microbiology Services Colindale, Public Health England	COVID-19 Genomics UK (COG-UK) Consortium	PHE Covid Sequencing Team	2021-06-30
EPI_ISL_2747489	2021-06-20	AY.4	Respiratory Virus Unit, Microbiology Services Colindale, Public Health England	COVID-19 Genomics UK (COG-UK) Consortium	PHE Covid Sequencing Team	2021-06-30
EPI_ISL_2747490	2021-06-20	B.1.617.2	Respiratory Virus Unit, Microbiology Services Colindale, Public Health England	COVID-19 Genomics UK (COG-UK) Consortium	PHE Covid Sequencing Team	2021-06-30
EPI_ISL_2747492	2021-06-22	B.1.617.2	Respiratory Virus Unit, Microbiology Services Colindale, Public Health England	COVID-19 Genomics UK (COG-UK) Consortium	PHE Covid Sequencing Team	2021-06-30
EPI_ISL_2747495	2021-06-18	B.1.617.2	Respiratory Virus Unit, Microbiology Services Colindale, Public Health England	COVID-19 Genomics UK (COG-UK) Consortium	PHE Covid Sequencing Team	2021-06-30
EPI_ISL_2747497	2021-06-21	AY.4	Respiratory Virus Unit, Microbiology Services Colindale, Public Health England	COVID-19 Genomics UK (COG-UK) Consortium	PHE Covid Sequencing Team	2021-06-30
EPI_ISL_2747499	2021-06-21	AY.4	Respiratory Virus Unit, Microbiology Services Colindale, Public Health England	COVID-19 Genomics UK (COG-UK) Consortium	PHE Covid Sequencing Team	2021-06-30
EPI_ISL_2747501	2021-06-20	AY.9	Respiratory Virus Unit, Microbiology Services Colindale, Public Health England	COVID-19 Genomics UK (COG-UK) Consortium	PHE Covid Sequencing Team	2021-06-30
EPI_ISL_2747503	2021-06-21	B.1.617.2	Respiratory Virus Unit, Microbiology Services Colindale, Public Health England	COVID-19 Genomics UK (COG-UK) Consortium	PHE Covid Sequencing Team	2021-06-30
EPI_ISL_2747505	2021-06-22	AY.9	Respiratory Virus Unit, Microbiology Services Colindale, Public Health England	COVID-19 Genomics UK (COG-UK) Consortium	PHE Covid Sequencing Team	2021-06-30
EPI_ISL_2747507	2021-06-20	AY.4	Respiratory Virus Unit, Microbiology Services Colindale, Public Health England	COVID-19 Genomics UK (COG-UK) Consortium	PHE Covid Sequencing Team	2021-06-30
EPI_ISL_2747509	2021-06-21	AY.4	Respiratory Virus Unit, Microbiology Services Colindale, Public Health England	COVID-19 Genomics UK (COG-UK) Consortium	PHE Covid Sequencing Team	2021-06-30
EPI_ISL_2747511	2021-06-21	B.1.617.2	Respiratory Virus Unit, Microbiology Services Colindale, Public Health England	COVID-19 Genomics UK (COG-UK) Consortium	PHE Covid Sequencing Team	2021-06-30
EPI_ISL_2747513	2021-06-21	AY.5	Respiratory Virus Unit, Microbiology Services Colindale, Public Health England	COVID-19 Genomics UK (COG-UK) Consortium	PHE Covid Sequencing Team	2021-06-30
EPI_ISL_2747515	2021-06-18	AY.4	Respiratory Virus Unit, Microbiology Services Colindale, Public Health England	COVID-19 Genomics UK (COG-UK) Consortium	PHE Covid Sequencing Team	2021-06-30
EPI_ISL_2747516	2021-06-21	AY.4	Respiratory Virus Unit, Microbiology Services Colindale, Public Health England	COVID-19 Genomics UK (COG-UK) Consortium	PHE Covid Sequencing Team	2021-06-30
EPI_ISL_2747518	2021-06-21	AY.4	Respiratory Virus Unit, Microbiology Services Colindale, Public Health England	COVID-19 Genomics UK (COG-UK) Consortium	PHE Covid Sequencing Team	2021-06-30
EPI_ISL_2747520	2021-06-21	AY.4	Respiratory Virus Unit, Microbiology Services Colindale, Public Health England	COVID-19 Genomics UK (COG-UK) Consortium	PHE Covid Sequencing Team	2021-06-30
EPI_ISL_2747523	2021-06-18	AY.5	Respiratory Virus Unit, Microbiology Services Colindale, Public Health England	COVID-19 Genomics UK (COG-UK) Consortium	PHE Covid Sequencing Team	2021-06-30
EPI_ISL_2747525	2021-06-18	B.1.617.2	Respiratory Virus Unit, Microbiology Services Colindale, Public Health England	COVID-19 Genomics UK (COG-UK) Consortium	PHE Covid Sequencing Team	2021-06-30
EPI_ISL_2747527	2021-06-21	AY.4	Respiratory Virus Unit, Microbiology Services Colindale, Public Health England	COVID-19 Genomics UK (COG-UK) Consortium	PHE Covid Sequencing Team	2021-06-30
EPI_ISL_2747529	2021-06-21	AY.7	Respiratory Virus Unit, Microbiology Services Colindale, Public Health England	COVID-19 Genomics UK (COG-UK) Consortium	PHE Covid Sequencing Team	2021-06-30
EPI_ISL_2747530	2021-06-21	AY.4	Respiratory Virus Unit, Microbiology Services Colindale, Public Health England	COVID-19 Genomics UK (COG-UK) Consortium	PHE Covid Sequencing Team	2021-06-30
EPI_ISL_2747533	2021-06-21	B.1.617.2	Respiratory Virus Unit, Microbiology Services Colindale, Public Health England	COVID-19 Genomics UK (COG-UK) Consortium	PHE Covid Sequencing Team	2021-06-30
EPI_ISL_2747535	2021-06-19	AY.4	Respiratory Virus Unit, Microbiology Services Colindale, Public Health England	COVID-19 Genomics UK (COG-UK) Consortium	PHE Covid Sequencing Team	2021-06-30
EPI_ISL_2747537	2021-06-21	AY.4	Respiratory Virus Unit, Microbiology Services Colindale, Public Health England	COVID-19 Genomics UK (COG-UK) Consortium	PHE Covid Sequencing Team	2021-06-30
EPI_ISL_2747539	2021-06-20	AY.4	Respiratory Virus Unit, Microbiology Services Colindale, Public Health England	COVID-19 Genomics UK (COG-UK) Consortium	PHE Covid Sequencing Team	2021-06-30
EPI_ISL_2747541	2021-06-20	AY.4	Respiratory Virus Unit, Microbiology Services Colindale, Public Health England	COVID-19 Genomics UK (COG-UK) Consortium	PHE Covid Sequencing Team	2021-06-30
EPI_ISL_2747543	2021-06-19	AY.4	Respiratory Virus Unit, Microbiology Services Colindale, Public Health England	COVID-19 Genomics UK (COG-UK) Consortium	PHE Covid Sequencing Team	2021-06-30
EPI_ISL_2747545	2021-06-20	AY.4	Respiratory Virus Unit, Microbiology Services Colindale, Public Health England	COVID-19 Genomics UK (COG-UK) Consortium	PHE Covid Sequencing Team	2021-06-30
EPI_ISL_2747547	2021-06-22	AY.6	Respiratory Virus Unit, Microbiology Services Colindale, Public Health England	COVID-19 Genomics UK (COG-UK) Consortium	PHE Covid Sequencing Team	2021-06-30
EPI_ISL_2747549	2021-06-22	AY.4	Respiratory Virus Unit, Microbiology Services Colindale, Public Health England	COVID-19 Genomics UK (COG-UK) Consortium	PHE Covid Sequencing Team	2021-06-30
EPI_ISL_2747551	2021-06-22	AY.4	Respiratory Virus Unit, Microbiology Services Colindale, Public Health England	COVID-19 Genomics UK (COG-UK) Consortium	PHE Covid Sequencing Team	2021-06-30
EPI_ISL_2747557	2021-06-22	AY.4	Respiratory Virus Unit, Microbiology Services Colindale, Public Health England	COVID-19 Genomics UK (COG-UK) Consortium	PHE Covid Sequencing Team	2021-06-30
EPI_ISL_2747558	2021-06-22	B.1.1.7	Respiratory Virus Unit, Microbiology Services Colindale, Public Health England	COVID-19 Genomics UK (COG-UK) Consortium	PHE Covid Sequencing Team	2021-06-30
EPI_ISL_2747560	2021-06-22	AY.9	Respiratory Virus Unit, Microbiology Services Colindale, Public Health England	COVID-19 Genomics UK (COG-UK) Consortium	PHE Covid Sequencing Team	2021-06-30
EPI_ISL_2747562	2021-06-22	AY.4	Respiratory Virus Unit, Microbiology Services Colindale, Public Health England	COVID-19 Genomics UK (COG-UK) Consortium	PHE Covid Sequencing Team	2021-06-30
EPI_ISL_2747564	2021-06-22	B.1.617.2	Respiratory Virus Unit, Microbiology Services Colindale, Public Health England	COVID-19 Genomics UK (COG-UK) Consortium	PHE Covid Sequencing Team	2021-06-30
EPI_ISL_2747567	2021-06-22	AY.4	Respiratory Virus Unit, Microbiology Services Colindale, Public Health England	COVID-19 Genomics UK (COG-UK) Consortium	PHE Covid Sequencing Team	2021-06-30
EPI_ISL_2747568	2021-06-21	AY.6	Respiratory Virus Unit, Microbiology Services Colindale, Public Health England	COVID-19 Genomics UK (COG-UK) Consortium	PHE Covid Sequencing Team	2021-06-30
EPI_ISL_2747570	2021-06-22	AY.4	Respiratory Virus Unit, Microbiology Services Colindale, Public Health England	COVID-19 Genomics UK (COG-UK) Consortium	PHE Covid Sequencing Team	2021-06-30
EPI_ISL_2747573	2021-06-22	AY.7	Respiratory Virus Unit, Microbiology Services Colindale, Public Health England	COVID-19 Genomics UK (COG-UK) Consortium	PHE Covid Sequencing Team	2021-06-30
EPI_ISL_2747575	2021-06-22	AY.4	Respiratory Virus Unit, Microbiology Services Colindale, Public Health England	COVID-19 Genomics UK (COG-UK) Consortium	PHE Covid Sequencing Team	2021-06-30
EPI_ISL_2747577	2021-06-23	AY.4	Respiratory Virus Unit, Microbiology Services Colindale, Public Health England	COVID-19 Genomics UK (COG-UK) Consortium	PHE Covid Sequencing Team	2021-06-30
EPI_ISL_2747579	2021-06-22	AY.6	Respiratory Virus Unit, Microbiology Services Colindale, Public Health England	COVID-19 Genomics UK (COG-UK) Consortium	PHE Covid Sequencing Team	2021-06-30
EPI_ISL_2747581	2021-06-22	B.1.617.2	Respiratory Virus Unit, Microbiology Services Colindale, Public Health England	COVID-19 Genomics UK (COG-UK) Consortium	PHE Covid Sequencing Team	2021-06-30
EPI_ISL_2747583	2021-06-22	AY.4	Respiratory Virus Unit, Microbiology Services Colindale, Public Health England	COVID-19 Genomics UK (COG-UK) Consortium	PHE Covid Sequencing Team	2021-06-30
EPI_ISL_2747585	2021-06-22	AY.4	Respiratory Virus Unit, Microbiology Services Colindale, Public Health England	COVID-19 Genomics UK (COG-UK) Consortium	PHE Covid Sequencing Team	2021-06-30
EPI_ISL_2747587	2021-06-22	B.1.617.2	Respiratory Virus Unit, Microbiology Services Colindale, Public Health England	COVID-19 Genomics UK (COG-UK) Consortium	PHE Covid Sequencing Team	2021-06-30
EPI_ISL_2747589	2021-06-22	B.1.617.2	Respiratory Virus Unit, Microbiology Services Colindale, Public Health England	COVID-19 Genomics UK (COG-UK) Consortium	PHE Covid Sequencing Team	2021-06-30
EPI_ISL_2747592	2021-06-22	AY.4	Respiratory Virus Unit, Microbiology Services Colindale, Public Health England	COVID-19 Genomics UK (COG-UK) Consortium	PHE Covid Sequencing Team	2021-06-30
EPI_ISL_2747594	2021-06-24	AY.4	Respiratory Virus Unit, Microbiology Services Colindale, Public Health England	COVID-19 Genomics UK (COG-UK) Consortium	PHE Covid Sequencing Team	2021-06-30
EPI_ISL_2747596	2021-06-22	AY.4	Respiratory Virus Unit, Microbiology Services Colindale, Public Health England	COVID-19 Genomics UK (COG-UK) Consortium	PHE Covid Sequencing Team	2021-06-30
EPI_ISL_2747598	2021-06-22	AY.4	Respiratory Virus Unit, Microbiology Services Colindale, Public Health England	COVID-19 Genomics UK (COG-UK) Consortium	PHE Covid Sequencing Team	2021-06-30
EPI_ISL_2747600	2021-06-22	AY.4	Respiratory Virus Unit, Microbiology Services Colindale, Public Health England	COVID-19 Genomics UK (COG-UK) Consortium	PHE Covid Sequencing Team	2021-06-30
EPI_ISL_2747602	2021-06-22	AY.4	Respiratory Virus Unit, Microbiology Services Colindale, Public Health England	COVID-19 Genomics UK (COG-UK) Consortium	PHE Covid Sequencing Team	2021-06-30
EPI_ISL_2747604	2021-06-21	B.1.617.2	Respiratory Virus Unit, Microbiology Services Colindale, Public Health England	COVID-19 Genomics UK (COG-UK) Consortium	PHE Covid Sequencing Team	2021-06-30
EPI_ISL_2747606	2021-06-24	AY.4	Respiratory Virus Unit, Microbiology Services Colindale, Public Health England	COVID-19 Genomics UK (COG-UK) Consortium	PHE Covid Sequencing Team	2021-06-30
EPI_ISL_2747608	2021-06-23	B.1.617.2	Respiratory Virus Unit, Microbiology Services Colindale, Public Health England	COVID-19 Genomics UK (COG-UK) Consortium	PHE Covid Sequencing Team	2021-06-30
EPI_ISL_2747610	2021-06-24	AY.4	Respiratory Virus Unit, Microbiology Services Colindale, Public Health England	COVID-19 Genomics UK (COG-UK) Consortium	PHE Covid Sequencing Team	2021-06-30
EPI_ISL_2747612	2021-06-22	AY.4	Respiratory Virus Unit, Microbiology Services Colindale, Public Health England	COVID-19 Genomics UK (COG-UK) Consortium	PHE Covid Sequencing Team	2021-06-30
EPI_ISL_2747614	2021-06-24	AY.4	Respiratory Virus Unit, Microbiology Services Colindale, Public Health England	COVID-19 Genomics UK (COG-UK) Consortium	PHE Covid Sequencing Team	2021-06-30
EPI_ISL_2747616	2021-06-22	AY.9	Respiratory Virus Unit, Microbiology Services Colindale, Public Health England	COVID-19 Genomics UK (COG-UK) Consortium	PHE Covid Sequencing Team	2021-06-30
EPI_ISL_2747618	2021-06-22	B.1.617.2	Respiratory Virus Unit, Microbiology Services Colindale, Public Health England	COVID-19 Genomics UK (COG-UK) Consortium	PHE Covid Sequencing Team	2021-06-30
EPI_ISL_2747619	2021-06-22	AY.4	Respiratory Virus Unit, Microbiology Services Colindale, Public Health England	COVID-19 Genomics UK (COG-UK) Consortium	PHE Covid Sequencing Team	2021-06-30
EPI_ISL_2747622	2021-06-23	AY.4	Respiratory Virus Unit, Microbiology Services Colindale, Public Health England	COVID-19 Genomics UK (COG-UK) Consortium	PHE Covid Sequencing Team	2021-06-30
EPI_ISL_2747624	2021-06-22	AY.4	Respiratory Virus Unit, Microbiology Services Colindale, Public Health England	COVID-19 Genomics UK (COG-UK) Consortium	PHE Covid Sequencing Team	2021-06-30
EPI_ISL_2747625	2021-06-22	AY.4	Respiratory Virus Unit, Microbiology Services Colindale, Public Health England	COVID-19 Genomics UK (COG-UK) Consortium	PHE Covid Sequencing Team	2021-06-30
EPI_ISL_2747627	2021-06-23	AY.4	Respiratory Virus Unit, Microbiology Services Colindale, Public Health England	COVID-19 Genomics UK (COG-UK) Consortium	PHE Covid Sequencing Team	2021-06-30
EPI_ISL_2747630	2021-06-22	AY.4	Respiratory Virus Unit, Microbiology Services Colindale, Public Health England	COVID-19 Genomics UK (COG-UK) Consortium	PHE Covid Sequencing Team	2021-06-30
EPI_ISL_2747632	2021-06-22	AY.4	Respiratory Virus Unit, Microbiology Services Colindale, Public Health England	COVID-19 Genomics UK (COG-UK) Consortium	PHE Covid Sequencing Team	2021-06-30
EPI_ISL_2747634	2021-06-22	B.1.617.2	Respiratory Virus Unit, Microbiology Services Colindale, Public Health England	COVID-19 Genomics UK (COG-UK) Consortium	PHE Covid Sequencing Team	2021-06-30
EPI_ISL_2747636	2021-06-22	AY.4	Respiratory Virus Unit, Microbiology Services Colindale, Public Health England	COVID-19 Genomics UK (COG-UK) Consortium	PHE Covid Sequencing Team	2021-06-30
EPI_ISL_2747638	2021-06-22	AY.4	Respiratory Virus Unit, Microbiology Services Colindale, Public Health England	COVID-19 Genomics UK (COG-UK) Consortium	PHE Covid Sequencing Team	2021-06-30
EPI_ISL_2747640	2021-06-23	B.1.617.2	Respiratory Virus Unit, Microbiology Services Colindale, Public Health England	COVID-19 Genomics UK (COG-UK) Consortium	PHE Covid Sequencing Team	2021-06-30
EPI_ISL_2747642	2021-06-22	AY.4	Respiratory Virus Unit, Microbiology Services Colindale, Public Health England	COVID-19 Genomics UK (COG-UK) Consortium	PHE Covid Sequencing Team	2021-06-30
EPI_ISL_2747644	2021-06-22	AY.4	Respiratory Virus Unit, Microbiology Services Colindale, Public Health England	COVID-19 Genomics UK (COG-UK) Consortium	PHE Covid Sequencing Team	2021-06-30
EPI_ISL_2747647	2021-06-22	AY.4	Respiratory Virus Unit, Microbiology Services Colindale, Public Health England	COVID-19 Genomics UK (COG-UK) Consortium	PHE Covid Sequencing Team	2021-06-30
EPI_ISL_2747649	2021-06-22	AY.4	Respiratory Virus Unit, Microbiology Services Colindale, Public Health England	COVID-19 Genomics UK (COG-UK) Consortium	PHE Covid Sequencing Team	2021-06-30
EPI_ISL_2747651	2021-06-22	AY.4	Respiratory Virus Unit, Microbiology Services Colindale, Public Health England	COVID-19 Genomics UK (COG-UK) Consortium	PHE Covid Sequencing Team	2021-06-30
EPI_ISL_2747653	2021-06-22	AY.4	Respiratory Virus Unit, Microbiology Services Colindale, Public Health England	COVID-19 Genomics UK (COG-UK) Consortium	PHE Covid Sequencing Team	2021-06-30
EPI_ISL_2747655	2021-06-22	AY.4	Respiratory Virus Unit, Microbiology Services Colindale, Public Health England	COVID-19 Genomics UK (COG-UK) Consortium	PHE Covid Sequencing Team	2021-06-30
EPI_ISL_2747657	2021-06-22	AY.4	Respiratory Virus Unit, Microbiology Services Colindale, Public Health England	COVID-19 Genomics UK (COG-UK) Consortium	PHE Covid Sequencing Team	2021-06-30
EPI_ISL_2747659	2021-06-22	AY.4	Respiratory Virus Unit, Microbiology Services Colindale, Public Health England	COVID-19 Genomics UK (COG-UK) Consortium	PHE Covid Sequencing Team	2021-06-30
EPI_ISL_2747660	2021-06-21	AY.4	Respiratory Virus Unit, Microbiology Services Colindale, Public Health England	COVID-19 Genomics UK (COG-UK) Consortium	PHE Covid Sequencing Team	2021-06-30
EPI_ISL_2747662	2021-06-21	AY.4	Respiratory Virus Unit, Microbiology Services Colindale, Public Health England	COVID-19 Genomics UK (COG-UK) Consortium	PHE Covid Sequencing Team	2021-06-30
EPI_ISL_2747665	2021-06-21	B.1.617.2	Respiratory Virus Unit, Microbiology Services Colindale, Public Health England	COVID-19 Genomics UK (COG-UK) Consortium	PHE Covid Sequencing Team	2021-06-30
EPI_ISL_2747667	2021-06-22	B.1.617.2	Respiratory Virus Unit, Microbiology Services Colindale, Public Health England	COVID-19 Genomics UK (COG-UK) Consortium	PHE Covid Sequencing Team	2021-06-30
EPI_ISL_2747669	2021-06-22	AY.4	Respiratory Virus Unit, Microbiology Services Colindale, Public Health England	COVID-19 Genomics UK (COG-UK) Consortium	PHE Covid Sequencing Team	2021-06-30
EPI_ISL_2747671	2021-06-23	B.1.1.7	Respiratory Virus Unit, Microbiology Services Colindale, Public Health England	COVID-19 Genomics UK (COG-UK) Consortium	PHE Covid Sequencing Team	2021-06-30
EPI_ISL_2747673	2021-06-22	AY.5	Respiratory Virus Unit, Microbiology Services Colindale, Public Health England	COVID-19 Genomics UK (COG-UK) Consortium	PHE Covid Sequencing Team	2021-06-30
EPI_ISL_2747675	2021-06-22	AY.4	Respiratory Virus Unit, Microbiology Services Colindale, Public Health England	COVID-19 Genomics UK (COG-UK) Consortium	PHE Covid Sequencing Team	2021-06-30
EPI_ISL_2747677	2021-06-22	AY.4	Respiratory Virus Unit, Microbiology Services Colindale, Public Health England	COVID-19 Genomics UK (COG-UK) Consortium	PHE Covid Sequencing Team	2021-06-30
EPI_ISL_2747679	2021-06-22	AY.4	Respiratory Virus Unit, Microbiology Services Colindale, Public Health England	COVID-19 Genomics UK (COG-UK) Consortium	PHE Covid Sequencing Team	2021-06-30
EPI_ISL_2747681	2021-06-22	AY.4	Respiratory Virus Unit, Microbiology Services Colindale, Public Health England	COVID-19 Genomics UK (COG-UK) Consortium	PHE Covid Sequencing Team	2021-06-30
EPI_ISL_2747683	2021-06-24	AY.4	Respiratory Virus Unit, Microbiology Services Colindale, Public Health England	COVID-19 Genomics UK (COG-UK) Consortium	PHE Covid Sequencing Team	2021-06-30
EPI_ISL_2747685	2021-06-24	AY.4	Respiratory Virus Unit, Microbiology Services Colindale, Public Health England	COVID-19 Genomics UK (COG-UK) Consortium	PHE Covid Sequencing Team	2021-06-30
EPI_ISL_2747687	2021-06-22	AY.4	Respiratory Virus Unit, Microbiology Services Colindale, Public Health England	COVID-19 Genomics UK (COG-UK) Consortium	PHE Covid Sequencing Team	2021-06-30
EPI_ISL_2747689	2021-06-22	AY.4	Respiratory Virus Unit, Microbiology Services Colindale, Public Health England	COVID-19 Genomics UK (COG-UK) Consortium	PHE Covid Sequencing Team	2021-06-30
EPI_ISL_2747691	2021-06-22	B.1.617.2	Respiratory Virus Unit, Microbiology Services Colindale, Public Health England	COVID-19 Genomics UK (COG-UK) Consortium	PHE Covid Sequencing Team	2021-06-30
EPI_ISL_2747693	2021-06-22	AY.4	Respiratory Virus Unit, Microbiology Services Colindale, Public Health England	COVID-19 Genomics UK (COG-UK) Consortium	PHE Covid Sequencing Team	2021-06-30
EPI_ISL_2747695	2021-06-22	B.1.617.2	Respiratory Virus Unit, Microbiology Services Colindale, Public Health England	COVID-19 Genomics UK (COG-UK) Consortium	PHE Covid Sequencing Team	2021-06-30
EPI_ISL_2747697	2021-06-21	AY.7	Respiratory Virus Unit, Microbiology Services Colindale, Public Health England	COVID-19 Genomics UK (COG-UK) Consortium	PHE Covid Sequencing Team	2021-06-30
EPI_ISL_2747699	2021-06-22	AY.4	Respiratory Virus Unit, Microbiology Services Colindale, Public Health England	COVID-19 Genomics UK (COG-UK) Consortium	PHE Covid Sequencing Team	2021-06-30
EPI_ISL_2747701	2021-06-22	AY.9	Respiratory Virus Unit, Microbiology Services Colindale, Public Health England	COVID-19 Genomics UK (COG-UK) Consortium	PHE Covid Sequencing Team	2021-06-30
EPI_ISL_2747703	2021-06-22	AY.4	Respiratory Virus Unit, Microbiology Services Colindale, Public Health England	COVID-19 Genomics UK (COG-UK) Consortium	PHE Covid Sequencing Team	2021-06-30
EPI_ISL_2747705	2021-06-22	AY.4	Respiratory Virus Unit, Microbiology Services Colindale, Public Health England	COVID-19 Genomics UK (COG-UK) Consortium	PHE Covid Sequencing Team	2021-06-30
EPI_ISL_2747707	2021-06-21	AY.4	Respiratory Virus Unit, Microbiology Services Colindale, Public Health England	COVID-19 Genomics UK (COG-UK) Consortium	PHE Covid Sequencing Team	2021-06-30
EPI_ISL_2747709	2021-06-22	AY.4	Respiratory Virus Unit, Microbiology Services Colindale, Public Health England	COVID-19 Genomics UK (COG-UK) Consortium	PHE Covid Sequencing Team	2021-06-30
EPI_ISL_2747711	2021-06-22	AY.4	Respiratory Virus Unit, Microbiology Services Colindale, Public Health England	COVID-19 Genomics UK (COG-UK) Consortium	PHE Covid Sequencing Team	2021-06-30
EPI_ISL_2747713	2021-06-22	AY.4	Respiratory Virus Unit, Microbiology Services Colindale, Public Health England	COVID-19 Genomics UK (COG-UK) Consortium	PHE Covid Sequencing Team	2021-06-30
EPI_ISL_2747715	2021-06-22	B.1.617.2	Respiratory Virus Unit, Microbiology Services Colindale, Public Health England	COVID-19 Genomics UK (COG-UK) Consortium	PHE Covid Sequencing Team	2021-06-30
EPI_ISL_2747717	2021-06-22	AY.6	Respiratory Virus Unit, Microbiology Services Colindale, Public Health England	COVID-19 Genomics UK (COG-UK) Consortium	PHE Covid Sequencing Team	2021-06-30
EPI_ISL_2747719	2021-06-22	AY.6	Respiratory Virus Unit, Microbiology Services Colindale, Public Health England	COVID-19 Genomics UK (COG-UK) Consortium	PHE Covid Sequencing Team	2021-06-30
EPI_ISL_2747721	2021-06-22	AY.4	Respiratory Virus Unit, Microbiology Services Colindale, Public Health England	COVID-19 Genomics UK (COG-UK) Consortium	PHE Covid Sequencing Team	2021-06-30
EPI_ISL_2747723	2021-06-21	AY.9	Respiratory Virus Unit, Microbiology Services Colindale, Public Health England	COVID-19 Genomics UK (COG-UK) Consortium	PHE Covid Sequencing Team	2021-06-30
EPI_ISL_2747725	2021-06-22	AY.9	Respiratory Virus Unit, Microbiology Services Colindale, Public Health England	COVID-19 Genomics UK (COG-UK) Consortium	PHE Covid Sequencing Team	2021-06-30
EPI_ISL_2747727	2021-06-23	AY.9	Respiratory Virus Unit, Microbiology Services Colindale, Public Health England	COVID-19 Genomics UK (COG-UK) Consortium	PHE Covid Sequencing Team	2021-06-30
EPI_ISL_2747729	2021-06-22	AY.9	Respiratory Virus Unit, Microbiology Services Colindale, Public Health England	COVID-19 Genomics UK (COG-UK) Consortium	PHE Covid Sequencing Team	2021-06-30
EPI_ISL_2747731	2021-06-21	AY.4	Respiratory Virus Unit, Microbiology Services Colindale, Public Health England	COVID-19 Genomics UK (COG-UK) Consortium	PHE Covid Sequencing Team	2021-06-30
EPI_ISL_2747733	2021-06-22	AY.4	Respiratory Virus Unit, Microbiology Services Colindale, Public Health England	COVID-19 Genomics UK (COG-UK) Consortium	PHE Covid Sequencing Team	2021-06-30
EPI_ISL_2747735	2021-06-22	AY.4	Respiratory Virus Unit, Microbiology Services Colindale, Public Health England	COVID-19 Genomics UK (COG-UK) Consortium	PHE Covid Sequencing Team	2021-06-30
EPI_ISL_2747737	2021-06-23	AY.4	Respiratory Virus Unit, Microbiology Services Colindale, Public Health England	COVID-19 Genomics UK (COG-UK) Consortium	PHE Covid Sequencing Team	2021-06-30
EPI_ISL_2747739	2021-06-23	AY.4	Respiratory Virus Unit, Microbiology Services Colindale, Public Health England	COVID-19 Genomics UK (COG-UK) Consortium	PHE Covid Sequencing Team	2021-06-30
EPI_ISL_2747741	2021-06-22	AY.4	Respiratory Virus Unit, Microbiology Services Colindale, Public Health England	COVID-19 Genomics UK (COG-UK) Consortium	PHE Covid Sequencing Team	2021-06-30
EPI_ISL_2747743	2021-06-22	AY.4	Respiratory Virus Unit, Microbiology Services Colindale, Public Health England	COVID-19 Genomics UK (COG-UK) Consortium	PHE Covid Sequencing Team	2021-06-30
EPI_ISL_2747745	2021-06-22	AY.4	Respiratory Virus Unit, Microbiology Services Colindale, Public Health England	COVID-19 Genomics UK (COG-UK) Consortium	PHE Covid Sequencing Team	2021-06-30
EPI_ISL_2747747	2021-06-21	B.1.617.2	Respiratory Virus Unit, Microbiology Services Colindale, Public Health England	COVID-19 Genomics UK (COG-UK) Consortium	PHE Covid Sequencing Team	2021-06-30
EPI_ISL_2747749	2021-06-21	AY.4	Respiratory Virus Unit, Microbiology Services Colindale, Public Health England	COVID-19 Genomics UK (COG-UK) Consortium	PHE Covid Sequencing Team	2021-06-30
EPI_ISL_2747750	2021-06-22	B.1.617.2	Respiratory Virus Unit, Microbiology Services Colindale, Public Health England	COVID-19 Genomics UK (COG-UK) Consortium	PHE Covid Sequencing Team	2021-06-30
EPI_ISL_2747752	2021-06-21	AY.4	Respiratory Virus Unit, Microbiology Services Colindale, Public Health England	COVID-19 Genomics UK (COG-UK) Consortium	PHE Covid Sequencing Team	2021-06-30
EPI_ISL_2747755	2021-06-22	AY.4	Respiratory Virus Unit, Microbiology Services Colindale, Public Health England	COVID-19 Genomics UK (COG-UK) Consortium	PHE Covid Sequencing Team	2021-06-30
EPI_ISL_2747756	2021-06-21	AY.4	Respiratory Virus Unit, Microbiology Services Colindale, Public Health England	COVID-19 Genomics UK (COG-UK) Consortium	PHE Covid Sequencing Team	2021-06-30
EPI_ISL_2747758	2021-06-22	AY.4	Respiratory Virus Unit, Microbiology Services Colindale, Public Health England	COVID-19 Genomics UK (COG-UK) Consortium	PHE Covid Sequencing Team	2021-06-30
EPI_ISL_2747760	2021-06-21	AY.4	Respiratory Virus Unit, Microbiology Services Colindale, Public Health England	COVID-19 Genomics UK (COG-UK) Consortium	PHE Covid Sequencing Team	2021-06-30
EPI_ISL_2747762	2021-06-22	AY.4	Respiratory Virus Unit, Microbiology Services Colindale, Public Health England	COVID-19 Genomics UK (COG-UK) Consortium	PHE Covid Sequencing Team	2021-06-30
EPI_ISL_2747764	2021-06-22	AY.4	Respiratory Virus Unit, Microbiology Services Colindale, Public Health England	COVID-19 Genomics UK (COG-UK) Consortium	PHE Covid Sequencing Team	2021-06-30
EPI_ISL_2747766	2021-06-21	AY.4	Respiratory Virus Unit, Microbiology Services Colindale, Public Health England	COVID-19 Genomics UK (COG-UK) Consortium	PHE Covid Sequencing Team	2021-06-30
EPI_ISL_2747768	2021-06-21	AY.9	Respiratory Virus Unit, Microbiology Services Colindale, Public Health England	COVID-19 Genomics UK (COG-UK) Consortium	PHE Covid Sequencing Team	2021-06-30
EPI_ISL_2747770	2021-06-22	B.1.617.2	Respiratory Virus Unit, Microbiology Services Colindale, Public Health England	COVID-19 Genomics UK (COG-UK) Consortium	PHE Covid Sequencing Team	2021-06-30
EPI_ISL_2747772	2021-06-22	AY.9	Respiratory Virus Unit, Microbiology Services Colindale, Public Health England	COVID-19 Genomics UK (COG-UK) Consortium	PHE Covid Sequencing Team	2021-06-30
EPI_ISL_2747774	2021-06-22	AY.4	Respiratory Virus Unit, Microbiology Services Colindale, Public Health England	COVID-19 Genomics UK (COG-UK) Consortium	PHE Covid Sequencing Team	2021-06-30
EPI_ISL_2747776	2021-06-22	AY.4	Respiratory Virus Unit, Microbiology Services Colindale, Public Health England	COVID-19 Genomics UK (COG-UK) Consortium	PHE Covid Sequencing Team	2021-06-30
EPI_ISL_2747778	2021-06-22	AY.4	Respiratory Virus Unit, Microbiology Services Colindale, Public Health England	COVID-19 Genomics UK (COG-UK) Consortium	PHE Covid Sequencing Team	2021-06-30
EPI_ISL_2747780	2021-06-22	AY.4	Respiratory Virus Unit, Microbiology Services Colindale, Public Health England	COVID-19 Genomics UK (COG-UK) Consortium	PHE Covid Sequencing Team	2021-06-30
EPI_ISL_2747782	2021-06-21	AY.4	Respiratory Virus Unit, Microbiology Services Colindale, Public Health England	COVID-19 Genomics UK (COG-UK) Consortium	PHE Covid Sequencing Team	2021-06-30
EPI_ISL_2747784	2021-06-22	AY.4.3	Respiratory Virus Unit, Microbiology Services Colindale, Public Health England	COVID-19 Genomics UK (COG-UK) Consortium	PHE Covid Sequencing Team	2021-06-30
EPI_ISL_2747786	2021-06-21	AY.4	Respiratory Virus Unit, Microbiology Services Colindale, Public Health England	COVID-19 Genomics UK (COG-UK) Consortium	PHE Covid Sequencing Team	2021-06-30
EPI_ISL_2747788	2021-06-22	AY.4	Respiratory Virus Unit, Microbiology Services Colindale, Public Health England	COVID-19 Genomics UK (COG-UK) Consortium	PHE Covid Sequencing Team	2021-06-30
EPI_ISL_2747790	2021-06-22	AY.4	Respiratory Virus Unit, Microbiology Services Colindale, Public Health England	COVID-19 Genomics UK (COG-UK) Consortium	PHE Covid Sequencing Team	2021-06-30
EPI_ISL_2747792	2021-06-22	AY.4	Respiratory Virus Unit, Microbiology Services Colindale, Public Health England	COVID-19 Genomics UK (COG-UK) Consortium	PHE Covid Sequencing Team	2021-06-30
EPI_ISL_2747794	2021-06-21	AY.4	Respiratory Virus Unit, Microbiology Services Colindale, Public Health England	COVID-19 Genomics UK (COG-UK) Consortium	PHE Covid Sequencing Team	2021-06-30
EPI_ISL_2747796	2021-06-22	AY.4	Respiratory Virus Unit, Microbiology Services Colindale, Public Health England	COVID-19 Genomics UK (COG-UK) Consortium	PHE Covid Sequencing Team	2021-06-30
EPI_ISL_2747798	2021-06-24	AY.4	Respiratory Virus Unit, Microbiology Services Colindale, Public Health England	COVID-19 Genomics UK (COG-UK) Consortium	PHE Covid Sequencing Team	2021-06-30
EPI_ISL_2747800	2021-06-21	AY.4	Respiratory Virus Unit, Microbiology Services Colindale, Public Health England	COVID-19 Genomics UK (COG-UK) Consortium	PHE Covid Sequencing Team	2021-06-30
EPI_ISL_2747802	2021-06-21	AY.6	Respiratory Virus Unit, Microbiology Services Colindale, Public Health England	COVID-19 Genomics UK (COG-UK) Consortium	PHE Covid Sequencing Team	2021-06-30
EPI_ISL_2747804	2021-06-20	AY.7	Respiratory Virus Unit, Microbiology Services Colindale, Public Health England	COVID-19 Genomics UK (COG-UK) Consortium	PHE Covid Sequencing Team	2021-06-30
EPI_ISL_2747806	2021-06-21	AY.4	Respiratory Virus Unit, Microbiology Services Colindale, Public Health England	COVID-19 Genomics UK (COG-UK) Consortium	PHE Covid Sequencing Team	2021-06-30
EPI_ISL_2747808	2021-06-21	AY.6	Respiratory Virus Unit, Microbiology Services Colindale, Public Health England	COVID-19 Genomics UK (COG-UK) Consortium	PHE Covid Sequencing Team	2021-06-30
EPI_ISL_2747810	2021-06-22	AY.4	Respiratory Virus Unit, Microbiology Services Colindale, Public Health England	COVID-19 Genomics UK (COG-UK) Consortium	PHE Covid Sequencing Team	2021-06-30
EPI_ISL_2747812	2021-06-20	AY.9	Respiratory Virus Unit, Microbiology Services Colindale, Public Health England	COVID-19 Genomics UK (COG-UK) Consortium	PHE Covid Sequencing Team	2021-06-30
EPI_ISL_2747814	2021-06-22	AY.4	Respiratory Virus Unit, Microbiology Services Colindale, Public Health England	COVID-19 Genomics UK (COG-UK) Consortium	PHE Covid Sequencing Team	2021-06-30
EPI_ISL_2747816	2021-06-19	AY.7	Respiratory Virus Unit, Microbiology Services Colindale, Public Health England	COVID-19 Genomics UK (COG-UK) Consortium	PHE Covid Sequencing Team	2021-06-30
EPI_ISL_2747818	2021-06-19	AY.4	Respiratory Virus Unit, Microbiology Services Colindale, Public Health England	COVID-19 Genomics UK (COG-UK) Consortium	PHE Covid Sequencing Team	2021-06-30
EPI_ISL_2747820	2021-06-21	B.1.617.2	Respiratory Virus Unit, Microbiology Services Colindale, Public Health England	COVID-19 Genomics UK (COG-UK) Consortium	PHE Covid Sequencing Team	2021-06-30
EPI_ISL_2747822	2021-06-21	B.1.617.2	Respiratory Virus Unit, Microbiology Services Colindale, Public Health England	COVID-19 Genomics UK (COG-UK) Consortium	PHE Covid Sequencing Team	2021-06-30
EPI_ISL_2747825	2021-06-20	AY.5	Respiratory Virus Unit, Microbiology Services Colindale, Public Health England	COVID-19 Genomics UK (COG-UK) Consortium	PHE Covid Sequencing Team	2021-06-30
EPI_ISL_2747827	2021-06-21	B.1.1.7	Respiratory Virus Unit, Microbiology Services Colindale, Public Health England	COVID-19 Genomics UK (COG-UK) Consortium	PHE Covid Sequencing Team	2021-06-30
EPI_ISL_2747829	2021-06-21	AY.9	Respiratory Virus Unit, Microbiology Services Colindale, Public Health England	COVID-19 Genomics UK (COG-UK) Consortium	PHE Covid Sequencing Team	2021-06-30
EPI_ISL_2747831	2021-06-20	AY.4	Respiratory Virus Unit, Microbiology Services Colindale, Public Health England	COVID-19 Genomics UK (COG-UK) Consortium	PHE Covid Sequencing Team	2021-06-30
EPI_ISL_2747832	2021-06-22	AY.4	Respiratory Virus Unit, Microbiology Services Colindale, Public Health England	COVID-19 Genomics UK (COG-UK) Consortium	PHE Covid Sequencing Team	2021-06-30
EPI_ISL_2747834	2021-06-21	AY.5	Respiratory Virus Unit, Microbiology Services Colindale, Public Health England	COVID-19 Genomics UK (COG-UK) Consortium	PHE Covid Sequencing Team	2021-06-30
EPI_ISL_2747837	2021-06-21	AY.8	Respiratory Virus Unit, Microbiology Services Colindale, Public Health England	COVID-19 Genomics UK (COG-UK) Consortium	PHE Covid Sequencing Team	2021-06-30
EPI_ISL_2747839	2021-06-21	AY.4	Respiratory Virus Unit, Microbiology Services Colindale, Public Health England	COVID-19 Genomics UK (COG-UK) Consortium	PHE Covid Sequencing Team	2021-06-30
EPI_ISL_2747841	2021-06-21	AY.4	Respiratory Virus Unit, Microbiology Services Colindale, Public Health England	COVID-19 Genomics UK (COG-UK) Consortium	PHE Covid Sequencing Team	2021-06-30
EPI_ISL_2747843	2021-06-21	AY.5	Respiratory Virus Unit, Microbiology Services Colindale, Public Health England	COVID-19 Genomics UK (COG-UK) Consortium	PHE Covid Sequencing Team	2021-06-30
EPI_ISL_2747845	2021-06-22	AY.4	Respiratory Virus Unit, Microbiology Services Colindale, Public Health England	COVID-19 Genomics UK (COG-UK) Consortium	PHE Covid Sequencing Team	2021-06-30
EPI_ISL_2747847	2021-06-22	B.1.617.2	Respiratory Virus Unit, Microbiology Services Colindale, Public Health England	COVID-19 Genomics UK (COG-UK) Consortium	PHE Covid Sequencing Team	2021-06-30
EPI_ISL_2747849	2021-06-22	AY.4	Respiratory Virus Unit, Microbiology Services Colindale, Public Health England	COVID-19 Genomics UK (COG-UK) Consortium	PHE Covid Sequencing Team	2021-06-30
EPI_ISL_2747851	2021-06-22	AY.4	Respiratory Virus Unit, Microbiology Services Colindale, Public Health England	COVID-19 Genomics UK (COG-UK) Consortium	PHE Covid Sequencing Team	2021-06-30
EPI_ISL_2747853	2021-06-22	AY.4	Respiratory Virus Unit, Microbiology Services Colindale, Public Health England	COVID-19 Genomics UK (COG-UK) Consortium	PHE Covid Sequencing Team	2021-06-30
EPI_ISL_2747855	2021-06-22	AY.4	Respiratory Virus Unit, Microbiology Services Colindale, Public Health England	COVID-19 Genomics UK (COG-UK) Consortium	PHE Covid Sequencing Team	2021-06-30
EPI_ISL_2747857	2021-06-22	AY.4	Respiratory Virus Unit, Microbiology Services Colindale, Public Health England	COVID-19 Genomics UK (COG-UK) Consortium	PHE Covid Sequencing Team	2021-06-30
EPI_ISL_2747859	2021-06-22	AY.4	Respiratory Virus Unit, Microbiology Services Colindale, Public Health England	COVID-19 Genomics UK (COG-UK) Consortium	PHE Covid Sequencing Team	2021-06-30
EPI_ISL_2747861	2021-06-22	AY.39	Respiratory Virus Unit, Microbiology Services Colindale, Public Health England	COVID-19 Genomics UK (COG-UK) Consortium	PHE Covid Sequencing Team	2021-06-30
EPI_ISL_2747863	2021-06-21	AY.4	Respiratory Virus Unit, Microbiology Services Colindale, Public Health England	COVID-19 Genomics UK (COG-UK) Consortium	PHE Covid Sequencing Team	2021-06-30
EPI_ISL_2747865	2021-06-20	AY.5	Respiratory Virus Unit, Microbiology Services Colindale, Public Health England	COVID-19 Genomics UK (COG-UK) Consortium	PHE Covid Sequencing Team	2021-06-30
EPI_ISL_2747867	2021-06-21	AY.4	Respiratory Virus Unit, Microbiology Services Colindale, Public Health England	COVID-19 Genomics UK (COG-UK) Consortium	PHE Covid Sequencing Team	2021-06-30
EPI_ISL_2747869	2021-06-21	AY.4	Respiratory Virus Unit, Microbiology Services Colindale, Public Health England	COVID-19 Genomics UK (COG-UK) Consortium	PHE Covid Sequencing Team	2021-06-30
EPI_ISL_2747871	2021-06-21	AY.5	Respiratory Virus Unit, Microbiology Services Colindale, Public Health England	COVID-19 Genomics UK (COG-UK) Consortium	PHE Covid Sequencing Team	2021-06-30
EPI_ISL_2747873	2021-06-18	AY.4	Respiratory Virus Unit, Microbiology Services Colindale, Public Health England	COVID-19 Genomics UK (COG-UK) Consortium	PHE Covid Sequencing Team	2021-06-30
EPI_ISL_2747875	2021-06-21	AY.4	Respiratory Virus Unit, Microbiology Services Colindale, Public Health England	COVID-19 Genomics UK (COG-UK) Consortium	PHE Covid Sequencing Team	2021-06-30
EPI_ISL_2747877	2021-06-21	AY.4	Respiratory Virus Unit, Microbiology Services Colindale, Public Health England	COVID-19 Genomics UK (COG-UK) Consortium	PHE Covid Sequencing Team	2021-06-30
EPI_ISL_2747878	2021-06-21	AY.4	Respiratory Virus Unit, Microbiology Services Colindale, Public Health England	COVID-19 Genomics UK (COG-UK) Consortium	PHE Covid Sequencing Team	2021-06-30
EPI_ISL_2747880	2021-06-21	AY.4	Respiratory Virus Unit, Microbiology Services Colindale, Public Health England	COVID-19 Genomics UK (COG-UK) Consortium	PHE Covid Sequencing Team	2021-06-30
EPI_ISL_2747882	2021-06-21	AY.4	Respiratory Virus Unit, Microbiology Services Colindale, Public Health England	COVID-19 Genomics UK (COG-UK) Consortium	PHE Covid Sequencing Team	2021-06-30
EPI_ISL_2747884	2021-06-21	AY.4	Respiratory Virus Unit, Microbiology Services Colindale, Public Health England	COVID-19 Genomics UK (COG-UK) Consortium	PHE Covid Sequencing Team	2021-06-30
EPI_ISL_2747886	2021-06-21	AY.4	Respiratory Virus Unit, Microbiology Services Colindale, Public Health England	COVID-19 Genomics UK (COG-UK) Consortium	PHE Covid Sequencing Team	2021-06-30
EPI_ISL_2747888	2021-06-20	B.1.617.2	Respiratory Virus Unit, Microbiology Services Colindale, Public Health England	COVID-19 Genomics UK (COG-UK) Consortium	PHE Covid Sequencing Team	2021-06-30
EPI_ISL_2747890	2021-06-21	AY.4	Respiratory Virus Unit, Microbiology Services Colindale, Public Health England	COVID-19 Genomics UK (COG-UK) Consortium	PHE Covid Sequencing Team	2021-06-30
EPI_ISL_2747892	2021-06-21	AY.4	Respiratory Virus Unit, Microbiology Services Colindale, Public Health England	COVID-19 Genomics UK (COG-UK) Consortium	PHE Covid Sequencing Team	2021-06-30
EPI_ISL_2747894	2021-06-21	AY.4	Respiratory Virus Unit, Microbiology Services Colindale, Public Health England	COVID-19 Genomics UK (COG-UK) Consortium	PHE Covid Sequencing Team	2021-06-30
EPI_ISL_2747896	2021-06-21	AY.4	Respiratory Virus Unit, Microbiology Services Colindale, Public Health England	COVID-19 Genomics UK (COG-UK) Consortium	PHE Covid Sequencing Team	2021-06-30
EPI_ISL_2747898	2021-06-21	AY.5	Respiratory Virus Unit, Microbiology Services Colindale, Public Health England	COVID-19 Genomics UK (COG-UK) Consortium	PHE Covid Sequencing Team	2021-06-30
EPI_ISL_2747900	2021-06-21	AY.4	Respiratory Virus Unit, Microbiology Services Colindale, Public Health England	COVID-19 Genomics UK (COG-UK) Consortium	PHE Covid Sequencing Team	2021-06-30
EPI_ISL_2747902	2021-06-21	AY.5	Respiratory Virus Unit, Microbiology Services Colindale, Public Health England	COVID-19 Genomics UK (COG-UK) Consortium	PHE Covid Sequencing Team	2021-06-30
EPI_ISL_2747904	2021-06-22	AY.4	Respiratory Virus Unit, Microbiology Services Colindale, Public Health England	COVID-19 Genomics UK (COG-UK) Consortium	PHE Covid Sequencing Team	2021-06-30
EPI_ISL_2747906	2021-06-22	AY.4	Respiratory Virus Unit, Microbiology Services Colindale, Public Health England	COVID-19 Genomics UK (COG-UK) Consortium	PHE Covid Sequencing Team	2021-06-30
EPI_ISL_2747908	2021-06-22	AY.4	Respiratory Virus Unit, Microbiology Services Colindale, Public Health England	COVID-19 Genomics UK (COG-UK) Consortium	PHE Covid Sequencing Team	2021-06-30
EPI_ISL_2747910	2021-06-22	AY.9	Respiratory Virus Unit, Microbiology Services Colindale, Public Health England	COVID-19 Genomics UK (COG-UK) Consortium	PHE Covid Sequencing Team	2021-06-30
EPI_ISL_2747912	2021-06-21	AY.4	Respiratory Virus Unit, Microbiology Services Colindale, Public Health England	COVID-19 Genomics UK (COG-UK) Consortium	PHE Covid Sequencing Team	2021-06-30
EPI_ISL_2747914	2021-06-21	AY.4	Respiratory Virus Unit, Microbiology Services Colindale, Public Health England	COVID-19 Genomics UK (COG-UK) Consortium	PHE Covid Sequencing Team	2021-06-30
EPI_ISL_2747916	2021-06-21	AY.5	Respiratory Virus Unit, Microbiology Services Colindale, Public Health England	COVID-19 Genomics UK (COG-UK) Consortium	PHE Covid Sequencing Team	2021-06-30
EPI_ISL_2747918	2021-06-22	AY.4	Respiratory Virus Unit, Microbiology Services Colindale, Public Health England	COVID-19 Genomics UK (COG-UK) Consortium	PHE Covid Sequencing Team	2021-06-30
EPI_ISL_2747920	2021-06-22	B.1.617.2	Respiratory Virus Unit, Microbiology Services Colindale, Public Health England	COVID-19 Genomics UK (COG-UK) Consortium	PHE Covid Sequencing Team	2021-06-30
EPI_ISL_2747922	2021-06-22	AY.4	Respiratory Virus Unit, Microbiology Services Colindale, Public Health England	COVID-19 Genomics UK (COG-UK) Consortium	PHE Covid Sequencing Team	2021-06-30
EPI_ISL_2747924	2021-06-22	AY.4	Respiratory Virus Unit, Microbiology Services Colindale, Public Health England	COVID-19 Genomics UK (COG-UK) Consortium	PHE Covid Sequencing Team	2021-06-30
EPI_ISL_2747926	2021-06-22	AY.4	Respiratory Virus Unit, Microbiology Services Colindale, Public Health England	COVID-19 Genomics UK (COG-UK) Consortium	PHE Covid Sequencing Team	2021-06-30
EPI_ISL_2747928	2021-06-22	AY.4	Respiratory Virus Unit, Microbiology Services Colindale, Public Health England	COVID-19 Genomics UK (COG-UK) Consortium	PHE Covid Sequencing Team	2021-06-30
EPI_ISL_2747930	2021-06-22	AY.4	Respiratory Virus Unit, Microbiology Services Colindale, Public Health England	COVID-19 Genomics UK (COG-UK) Consortium	PHE Covid Sequencing Team	2021-06-30
EPI_ISL_2747932	2021-06-22	AY.4	Respiratory Virus Unit, Microbiology Services Colindale, Public Health England	COVID-19 Genomics UK (COG-UK) Consortium	PHE Covid Sequencing Team	2021-06-30
EPI_ISL_2747934	2021-06-23	AY.4	Respiratory Virus Unit, Microbiology Services Colindale, Public Health England	COVID-19 Genomics UK (COG-UK) Consortium	PHE Covid Sequencing Team	2021-06-30
EPI_ISL_2747936	2021-06-21	AY.4	Respiratory Virus Unit, Microbiology Services Colindale, Public Health England	COVID-19 Genomics UK (COG-UK) Consortium	PHE Covid Sequencing Team	2021-06-30
EPI_ISL_2747938	2021-06-23	AY.4	Respiratory Virus Unit, Microbiology Services Colindale, Public Health England	COVID-19 Genomics UK (COG-UK) Consortium	PHE Covid Sequencing Team	2021-06-30
EPI_ISL_2747940	2021-06-23	AY.4	Respiratory Virus Unit, Microbiology Services Colindale, Public Health England	COVID-19 Genomics UK (COG-UK) Consortium	PHE Covid Sequencing Team	2021-06-30
EPI_ISL_2747942	2021-06-22	B.1.617.2	Respiratory Virus Unit, Microbiology Services Colindale, Public Health England	COVID-19 Genomics UK (COG-UK) Consortium	PHE Covid Sequencing Team	2021-06-30
EPI_ISL_2747944	2021-06-21	AY.4	Respiratory Virus Unit, Microbiology Services Colindale, Public Health England	COVID-19 Genomics UK (COG-UK) Consortium	PHE Covid Sequencing Team	2021-06-30
EPI_ISL_2747946	2021-06-22	AY.4	Respiratory Virus Unit, Microbiology Services Colindale, Public Health England	COVID-19 Genomics UK (COG-UK) Consortium	PHE Covid Sequencing Team	2021-06-30
EPI_ISL_2747948	2021-06-22	AY.4	Respiratory Virus Unit, Microbiology Services Colindale, Public Health England	COVID-19 Genomics UK (COG-UK) Consortium	PHE Covid Sequencing Team	2021-06-30
EPI_ISL_2747951	2021-06-22	AY.4	Respiratory Virus Unit, Microbiology Services Colindale, Public Health England	COVID-19 Genomics UK (COG-UK) Consortium	PHE Covid Sequencing Team	2021-06-30
EPI_ISL_2747953	2021-06-24	AY.4	Respiratory Virus Unit, Microbiology Services Colindale, Public Health England	COVID-19 Genomics UK (COG-UK) Consortium	PHE Covid Sequencing Team	2021-06-30
EPI_ISL_2747955	2021-06-24	AY.4	Respiratory Virus Unit, Microbiology Services Colindale, Public Health England	COVID-19 Genomics UK (COG-UK) Consortium	PHE Covid Sequencing Team	2021-06-30
EPI_ISL_2747957	2021-06-22	AY.4	Respiratory Virus Unit, Microbiology Services Colindale, Public Health England	COVID-19 Genomics UK (COG-UK) Consortium	PHE Covid Sequencing Team	2021-06-30
EPI_ISL_2747959	2021-06-22	AY.4	Respiratory Virus Unit, Microbiology Services Colindale, Public Health England	COVID-19 Genomics UK (COG-UK) Consortium	PHE Covid Sequencing Team	2021-06-30
EPI_ISL_2747961	2021-06-22	AY.4	Respiratory Virus Unit, Microbiology Services Colindale, Public Health England	COVID-19 Genomics UK (COG-UK) Consortium	PHE Covid Sequencing Team	2021-06-30
EPI_ISL_2747963	2021-06-21	AY.4	Respiratory Virus Unit, Microbiology Services Colindale, Public Health England	COVID-19 Genomics UK (COG-UK) Consortium	PHE Covid Sequencing Team	2021-06-30
EPI_ISL_2747965	2021-06-22	AY.4	Respiratory Virus Unit, Microbiology Services Colindale, Public Health England	COVID-19 Genomics UK (COG-UK) Consortium	PHE Covid Sequencing Team	2021-06-30
EPI_ISL_2747967	2021-06-22	AY.4	Respiratory Virus Unit, Microbiology Services Colindale, Public Health England	COVID-19 Genomics UK (COG-UK) Consortium	PHE Covid Sequencing Team	2021-06-30
EPI_ISL_2747969	2021-06-24	AY.4	Respiratory Virus Unit, Microbiology Services Colindale, Public Health England	COVID-19 Genomics UK (COG-UK) Consortium	PHE Covid Sequencing Team	2021-06-30
EPI_ISL_2747971	2021-06-22	AY.4	Respiratory Virus Unit, Microbiology Services Colindale, Public Health England	COVID-19 Genomics UK (COG-UK) Consortium	PHE Covid Sequencing Team	2021-06-30
EPI_ISL_2747973	2021-06-20	AY.4	Respiratory Virus Unit, Microbiology Services Colindale, Public Health England	COVID-19 Genomics UK (COG-UK) Consortium	PHE Covid Sequencing Team	2021-06-30
EPI_ISL_2747975	2021-06-22	AY.4	Respiratory Virus Unit, Microbiology Services Colindale, Public Health England	COVID-19 Genomics UK (COG-UK) Consortium	PHE Covid Sequencing Team	2021-06-30
EPI_ISL_2747977	2021-06-20	AY.4	Respiratory Virus Unit, Microbiology Services Colindale, Public Health England	COVID-19 Genomics UK (COG-UK) Consortium	PHE Covid Sequencing Team	2021-06-30
EPI_ISL_2747979	2021-06-21	AY.4	Respiratory Virus Unit, Microbiology Services Colindale, Public Health England	COVID-19 Genomics UK (COG-UK) Consortium	PHE Covid Sequencing Team	2021-06-30
EPI_ISL_2747987	2021-06-21	AY.4	Respiratory Virus Unit, Microbiology Services Colindale, Public Health England	COVID-19 Genomics UK (COG-UK) Consortium	PHE Covid Sequencing Team	2021-06-30
EPI_ISL_2747990	2021-06-22	AY.4	Respiratory Virus Unit, Microbiology Services Colindale, Public Health England	COVID-19 Genomics UK (COG-UK) Consortium	PHE Covid Sequencing Team	2021-06-30
EPI_ISL_2747992	2021-06-21	AY.4	Respiratory Virus Unit, Microbiology Services Colindale, Public Health England	COVID-19 Genomics UK (COG-UK) Consortium	PHE Covid Sequencing Team	2021-06-30
EPI_ISL_2747994	2021-06-24	AY.4	Respiratory Virus Unit, Microbiology Services Colindale, Public Health England	COVID-19 Genomics UK (COG-UK) Consortium	PHE Covid Sequencing Team	2021-06-30
EPI_ISL_2747996	2021-06-22	AY.4.3	Respiratory Virus Unit, Microbiology Services Colindale, Public Health England	COVID-19 Genomics UK (COG-UK) Consortium	PHE Covid Sequencing Team	2021-06-30
EPI_ISL_2747998	2021-06-22	B.1.617.2	Respiratory Virus Unit, Microbiology Services Colindale, Public Health England	COVID-19 Genomics UK (COG-UK) Consortium	PHE Covid Sequencing Team	2021-06-30
EPI_ISL_2748000	2021-06-22	AY.4	Respiratory Virus Unit, Microbiology Services Colindale, Public Health England	COVID-19 Genomics UK (COG-UK) Consortium	PHE Covid Sequencing Team	2021-06-30
EPI_ISL_2748002	2021-06-22	AY.4	Respiratory Virus Unit, Microbiology Services Colindale, Public Health England	COVID-19 Genomics UK (COG-UK) Consortium	PHE Covid Sequencing Team	2021-06-30
EPI_ISL_2748004	2021-06-21	AY.4	Respiratory Virus Unit, Microbiology Services Colindale, Public Health England	COVID-19 Genomics UK (COG-UK) Consortium	PHE Covid Sequencing Team	2021-06-30
EPI_ISL_2748006	2021-06-21	AY.4	Respiratory Virus Unit, Microbiology Services Colindale, Public Health England	COVID-19 Genomics UK (COG-UK) Consortium	PHE Covid Sequencing Team	2021-06-30
EPI_ISL_2748008	2021-06-21	AY.4	Respiratory Virus Unit, Microbiology Services Colindale, Public Health England	COVID-19 Genomics UK (COG-UK) Consortium	PHE Covid Sequencing Team	2021-06-30
EPI_ISL_2748009	2021-06-22	AY.4	Respiratory Virus Unit, Microbiology Services Colindale, Public Health England	COVID-19 Genomics UK (COG-UK) Consortium	PHE Covid Sequencing Team	2021-06-30
EPI_ISL_2748011	2021-06-22	AY.4	Respiratory Virus Unit, Microbiology Services Colindale, Public Health England	COVID-19 Genomics UK (COG-UK) Consortium	PHE Covid Sequencing Team	2021-06-30
EPI_ISL_2748013	2021-06-22	AY.4	Respiratory Virus Unit, Microbiology Services Colindale, Public Health England	COVID-19 Genomics UK (COG-UK) Consortium	PHE Covid Sequencing Team	2021-06-30
EPI_ISL_2748015	2021-06-22	AY.4	Respiratory Virus Unit, Microbiology Services Colindale, Public Health England	COVID-19 Genomics UK (COG-UK) Consortium	PHE Covid Sequencing Team	2021-06-30
EPI_ISL_2748017	2021-06-21	AY.4	Respiratory Virus Unit, Microbiology Services Colindale, Public Health England	COVID-19 Genomics UK (COG-UK) Consortium	PHE Covid Sequencing Team	2021-06-30
EPI_ISL_2748019	2021-06-22	AY.4	Respiratory Virus Unit, Microbiology Services Colindale, Public Health England	COVID-19 Genomics UK (COG-UK) Consortium	PHE Covid Sequencing Team	2021-06-30
EPI_ISL_2748021	2021-06-18	AY.4	Respiratory Virus Unit, Microbiology Services Colindale, Public Health England	COVID-19 Genomics UK (COG-UK) Consortium	PHE Covid Sequencing Team	2021-06-30
EPI_ISL_2748023	2021-06-21	AY.4	Respiratory Virus Unit, Microbiology Services Colindale, Public Health England	COVID-19 Genomics UK (COG-UK) Consortium	PHE Covid Sequencing Team	2021-06-30
EPI_ISL_2748026	2021-06-21	AY.4	Respiratory Virus Unit, Microbiology Services Colindale, Public Health England	COVID-19 Genomics UK (COG-UK) Consortium	PHE Covid Sequencing Team	2021-06-30
EPI_ISL_2748027	2021-06-22	B.1.617.2	Respiratory Virus Unit, Microbiology Services Colindale, Public Health England	COVID-19 Genomics UK (COG-UK) Consortium	PHE Covid Sequencing Team	2021-06-30
EPI_ISL_2748029	2021-06-22	AY.4	Respiratory Virus Unit, Microbiology Services Colindale, Public Health England	COVID-19 Genomics UK (COG-UK) Consortium	PHE Covid Sequencing Team	2021-06-30
EPI_ISL_2748031	2021-06-14	AY.7	Respiratory Virus Unit, Microbiology Services Colindale, Public Health England	COVID-19 Genomics UK (COG-UK) Consortium	PHE Covid Sequencing Team	2021-06-30
EPI_ISL_2748034	2021-06-14	AY.9	Respiratory Virus Unit, Microbiology Services Colindale, Public Health England	COVID-19 Genomics UK (COG-UK) Consortium	PHE Covid Sequencing Team	2021-06-30
EPI_ISL_2748036	2021-06-23	AY.4	Respiratory Virus Unit, Microbiology Services Colindale, Public Health England	COVID-19 Genomics UK (COG-UK) Consortium	PHE Covid Sequencing Team	2021-06-30
EPI_ISL_2748038	2021-06-23	AY.6	Respiratory Virus Unit, Microbiology Services Colindale, Public Health England	COVID-19 Genomics UK (COG-UK) Consortium	PHE Covid Sequencing Team	2021-06-30
EPI_ISL_2748040	2021-06-23	B.1.617.2	Respiratory Virus Unit, Microbiology Services Colindale, Public Health England	COVID-19 Genomics UK (COG-UK) Consortium	PHE Covid Sequencing Team	2021-06-30
EPI_ISL_2748043	2021-06-23	AY.4	Respiratory Virus Unit, Microbiology Services Colindale, Public Health England	COVID-19 Genomics UK (COG-UK) Consortium	PHE Covid Sequencing Team	2021-06-30
EPI_ISL_2748045	2021-06-23	AY.9	Respiratory Virus Unit, Microbiology Services Colindale, Public Health England	COVID-19 Genomics UK (COG-UK) Consortium	PHE Covid Sequencing Team	2021-06-30
EPI_ISL_2748048	2021-06-23	AY.4	Respiratory Virus Unit, Microbiology Services Colindale, Public Health England	COVID-19 Genomics UK (COG-UK) Consortium	PHE Covid Sequencing Team	2021-06-30
EPI_ISL_2748050	2021-06-25	B.1.617.2	Respiratory Virus Unit, Microbiology Services Colindale, Public Health England	COVID-19 Genomics UK (COG-UK) Consortium	PHE Covid Sequencing Team	2021-06-30
EPI_ISL_2748052	2021-06-25	AY.9	Respiratory Virus Unit, Microbiology Services Colindale, Public Health England	COVID-19 Genomics UK (COG-UK) Consortium	PHE Covid Sequencing Team	2021-06-30
EPI_ISL_2748054	2021-06-23	AY.4	Respiratory Virus Unit, Microbiology Services Colindale, Public Health England	COVID-19 Genomics UK (COG-UK) Consortium	PHE Covid Sequencing Team	2021-06-30
EPI_ISL_2748056	2021-06-23	AY.4	Respiratory Virus Unit, Microbiology Services Colindale, Public Health England	COVID-19 Genomics UK (COG-UK) Consortium	PHE Covid Sequencing Team	2021-06-30
EPI_ISL_2748058	2021-06-23	AY.4	Respiratory Virus Unit, Microbiology Services Colindale, Public Health England	COVID-19 Genomics UK (COG-UK) Consortium	PHE Covid Sequencing Team	2021-06-30
EPI_ISL_2748060	2021-06-23	B.1.1.7	Respiratory Virus Unit, Microbiology Services Colindale, Public Health England	COVID-19 Genomics UK (COG-UK) Consortium	PHE Covid Sequencing Team	2021-06-30
EPI_ISL_2748062	2021-06-23	B.1.617.2	Respiratory Virus Unit, Microbiology Services Colindale, Public Health England	COVID-19 Genomics UK (COG-UK) Consortium	PHE Covid Sequencing Team	2021-06-30
EPI_ISL_2748064	2021-06-23	AY.4	Respiratory Virus Unit, Microbiology Services Colindale, Public Health England	COVID-19 Genomics UK (COG-UK) Consortium	PHE Covid Sequencing Team	2021-06-30
EPI_ISL_2748066	2021-06-23	AY.4	Respiratory Virus Unit, Microbiology Services Colindale, Public Health England	COVID-19 Genomics UK (COG-UK) Consortium	PHE Covid Sequencing Team	2021-06-30
EPI_ISL_2748067	2021-06-23	AY.4	Respiratory Virus Unit, Microbiology Services Colindale, Public Health England	COVID-19 Genomics UK (COG-UK) Consortium	PHE Covid Sequencing Team	2021-06-30
EPI_ISL_2748069	2021-06-22	AY.4	Respiratory Virus Unit, Microbiology Services Colindale, Public Health England	COVID-19 Genomics UK (COG-UK) Consortium	PHE Covid Sequencing Team	2021-06-30
EPI_ISL_2748071	2021-06-22	AY.9	Respiratory Virus Unit, Microbiology Services Colindale, Public Health England	COVID-19 Genomics UK (COG-UK) Consortium	PHE Covid Sequencing Team	2021-06-30
EPI_ISL_2748073	2021-06-21	AY.4	Respiratory Virus Unit, Microbiology Services Colindale, Public Health England	COVID-19 Genomics UK (COG-UK) Consortium	PHE Covid Sequencing Team	2021-06-30
EPI_ISL_2748075	2021-06-22	B.1.617.2	Respiratory Virus Unit, Microbiology Services Colindale, Public Health England	COVID-19 Genomics UK (COG-UK) Consortium	PHE Covid Sequencing Team	2021-06-30
EPI_ISL_2748078	2021-06-23	AY.4	Respiratory Virus Unit, Microbiology Services Colindale, Public Health England	COVID-19 Genomics UK (COG-UK) Consortium	PHE Covid Sequencing Team	2021-06-30
EPI_ISL_2748080	2021-06-23	AY.9	Respiratory Virus Unit, Microbiology Services Colindale, Public Health England	COVID-19 Genomics UK (COG-UK) Consortium	PHE Covid Sequencing Team	2021-06-30
EPI_ISL_2748082	2021-06-23	AY.4	Respiratory Virus Unit, Microbiology Services Colindale, Public Health England	COVID-19 Genomics UK (COG-UK) Consortium	PHE Covid Sequencing Team	2021-06-30
EPI_ISL_2748084	2021-06-23	B.1.617.2	Respiratory Virus Unit, Microbiology Services Colindale, Public Health England	COVID-19 Genomics UK (COG-UK) Consortium	PHE Covid Sequencing Team	2021-06-30
EPI_ISL_2748085	2021-06-21	B.1.617.2	Respiratory Virus Unit, Microbiology Services Colindale, Public Health England	COVID-19 Genomics UK (COG-UK) Consortium	PHE Covid Sequencing Team	2021-06-30
EPI_ISL_2748088	2021-06-23	B.1.617.2	Respiratory Virus Unit, Microbiology Services Colindale, Public Health England	COVID-19 Genomics UK (COG-UK) Consortium	PHE Covid Sequencing Team	2021-06-30
EPI_ISL_2748089	2021-06-24	AY.5	Respiratory Virus Unit, Microbiology Services Colindale, Public Health England	COVID-19 Genomics UK (COG-UK) Consortium	PHE Covid Sequencing Team	2021-06-30
EPI_ISL_2748092	2021-06-22	AY.4	Respiratory Virus Unit, Microbiology Services Colindale, Public Health England	COVID-19 Genomics UK (COG-UK) Consortium	PHE Covid Sequencing Team	2021-06-30
EPI_ISL_2748093	2021-06-22	B.1.617.2	Respiratory Virus Unit, Microbiology Services Colindale, Public Health England	COVID-19 Genomics UK (COG-UK) Consortium	PHE Covid Sequencing Team	2021-06-30
EPI_ISL_2748096	2021-06-22	AY.4	Respiratory Virus Unit, Microbiology Services Colindale, Public Health England	COVID-19 Genomics UK (COG-UK) Consortium	PHE Covid Sequencing Team	2021-06-30
EPI_ISL_2748097	2021-06-22	AY.4	Respiratory Virus Unit, Microbiology Services Colindale, Public Health England	COVID-19 Genomics UK (COG-UK) Consortium	PHE Covid Sequencing Team	2021-06-30
EPI_ISL_2748099	2021-06-23	AY.4	Respiratory Virus Unit, Microbiology Services Colindale, Public Health England	COVID-19 Genomics UK (COG-UK) Consortium	PHE Covid Sequencing Team	2021-06-30
EPI_ISL_2748101	2021-06-23	AY.9	Respiratory Virus Unit, Microbiology Services Colindale, Public Health England	COVID-19 Genomics UK (COG-UK) Consortium	PHE Covid Sequencing Team	2021-06-30
EPI_ISL_2748104	2021-06-23	AY.4	Respiratory Virus Unit, Microbiology Services Colindale, Public Health England	COVID-19 Genomics UK (COG-UK) Consortium	PHE Covid Sequencing Team	2021-06-30
EPI_ISL_2748106	2021-06-23	AY.4	Respiratory Virus Unit, Microbiology Services Colindale, Public Health England	COVID-19 Genomics UK (COG-UK) Consortium	PHE Covid Sequencing Team	2021-06-30
EPI_ISL_2748108	2021-06-23	B.1.617.2	Respiratory Virus Unit, Microbiology Services Colindale, Public Health England	COVID-19 Genomics UK (COG-UK) Consortium	PHE Covid Sequencing Team	2021-06-30
EPI_ISL_2748110	2021-06-23	AY.4	Respiratory Virus Unit, Microbiology Services Colindale, Public Health England	COVID-19 Genomics UK (COG-UK) Consortium	PHE Covid Sequencing Team	2021-06-30
EPI_ISL_2748112	2021-06-23	AY.4	Respiratory Virus Unit, Microbiology Services Colindale, Public Health England	COVID-19 Genomics UK (COG-UK) Consortium	PHE Covid Sequencing Team	2021-06-30
EPI_ISL_2748114	2021-06-23	AY.4	Respiratory Virus Unit, Microbiology Services Colindale, Public Health England	COVID-19 Genomics UK (COG-UK) Consortium	PHE Covid Sequencing Team	2021-06-30
EPI_ISL_2748116	2021-06-23	AY.4	Respiratory Virus Unit, Microbiology Services Colindale, Public Health England	COVID-19 Genomics UK (COG-UK) Consortium	PHE Covid Sequencing Team	2021-06-30
EPI_ISL_2748118	2021-06-23	AY.4	Respiratory Virus Unit, Microbiology Services Colindale, Public Health England	COVID-19 Genomics UK (COG-UK) Consortium	PHE Covid Sequencing Team	2021-06-30
EPI_ISL_2748120	2021-06-23	B.1.617.2	Respiratory Virus Unit, Microbiology Services Colindale, Public Health England	COVID-19 Genomics UK (COG-UK) Consortium	PHE Covid Sequencing Team	2021-06-30
EPI_ISL_2748122	2021-06-25	AY.5	Respiratory Virus Unit, Microbiology Services Colindale, Public Health England	COVID-19 Genomics UK (COG-UK) Consortium	PHE Covid Sequencing Team	2021-06-30
EPI_ISL_2748124	2021-06-24	AY.5	Respiratory Virus Unit, Microbiology Services Colindale, Public Health England	COVID-19 Genomics UK (COG-UK) Consortium	PHE Covid Sequencing Team	2021-06-30
EPI_ISL_2748126	2021-06-24	AY.4	Respiratory Virus Unit, Microbiology Services Colindale, Public Health England	COVID-19 Genomics UK (COG-UK) Consortium	PHE Covid Sequencing Team	2021-06-30
EPI_ISL_2748128	2021-06-23	AY.4	Respiratory Virus Unit, Microbiology Services Colindale, Public Health England	COVID-19 Genomics UK (COG-UK) Consortium	PHE Covid Sequencing Team	2021-06-30
EPI_ISL_2748130	2021-06-23	AY.9	Respiratory Virus Unit, Microbiology Services Colindale, Public Health England	COVID-19 Genomics UK (COG-UK) Consortium	PHE Covid Sequencing Team	2021-06-30
EPI_ISL_2748132	2021-06-23	AY.9	Respiratory Virus Unit, Microbiology Services Colindale, Public Health England	COVID-19 Genomics UK (COG-UK) Consortium	PHE Covid Sequencing Team	2021-06-30
EPI_ISL_2748134	2021-06-24	AY.4	Respiratory Virus Unit, Microbiology Services Colindale, Public Health England	COVID-19 Genomics UK (COG-UK) Consortium	PHE Covid Sequencing Team	2021-06-30
EPI_ISL_2748136	2021-06-23	AY.7	Respiratory Virus Unit, Microbiology Services Colindale, Public Health England	COVID-19 Genomics UK (COG-UK) Consortium	PHE Covid Sequencing Team	2021-06-30
EPI_ISL_2748138	2021-06-23	AY.9	Respiratory Virus Unit, Microbiology Services Colindale, Public Health England	COVID-19 Genomics UK (COG-UK) Consortium	PHE Covid Sequencing Team	2021-06-30
EPI_ISL_2748139	2021-06-22	B.1.617.2	Respiratory Virus Unit, Microbiology Services Colindale, Public Health England	COVID-19 Genomics UK (COG-UK) Consortium	PHE Covid Sequencing Team	2021-06-30
EPI_ISL_2748142	2021-06-22	AY.39	Respiratory Virus Unit, Microbiology Services Colindale, Public Health England	COVID-19 Genomics UK (COG-UK) Consortium	PHE Covid Sequencing Team	2021-06-30
EPI_ISL_2748144	2021-06-22	AY.4	Respiratory Virus Unit, Microbiology Services Colindale, Public Health England	COVID-19 Genomics UK (COG-UK) Consortium	PHE Covid Sequencing Team	2021-06-30
EPI_ISL_2748146	2021-06-21	AY.4	Respiratory Virus Unit, Microbiology Services Colindale, Public Health England	COVID-19 Genomics UK (COG-UK) Consortium	PHE Covid Sequencing Team	2021-06-30
EPI_ISL_2748148	2021-06-21	AY.4.3	Respiratory Virus Unit, Microbiology Services Colindale, Public Health England	COVID-19 Genomics UK (COG-UK) Consortium	PHE Covid Sequencing Team	2021-06-30
EPI_ISL_2748150	2021-06-22	AY.4	Respiratory Virus Unit, Microbiology Services Colindale, Public Health England	COVID-19 Genomics UK (COG-UK) Consortium	PHE Covid Sequencing Team	2021-06-30
EPI_ISL_2748152	2021-06-22	AY.4	Respiratory Virus Unit, Microbiology Services Colindale, Public Health England	COVID-19 Genomics UK (COG-UK) Consortium	PHE Covid Sequencing Team	2021-06-30
EPI_ISL_2748154	2021-06-23	AY.4	Respiratory Virus Unit, Microbiology Services Colindale, Public Health England	COVID-19 Genomics UK (COG-UK) Consortium	PHE Covid Sequencing Team	2021-06-30
EPI_ISL_2748156	2021-06-23	AY.4	Respiratory Virus Unit, Microbiology Services Colindale, Public Health England	COVID-19 Genomics UK (COG-UK) Consortium	PHE Covid Sequencing Team	2021-06-30
EPI_ISL_2748158	2021-06-23	AY.4	Respiratory Virus Unit, Microbiology Services Colindale, Public Health England	COVID-19 Genomics UK (COG-UK) Consortium	PHE Covid Sequencing Team	2021-06-30
EPI_ISL_2748160	2021-06-23	AY.4	Respiratory Virus Unit, Microbiology Services Colindale, Public Health England	COVID-19 Genomics UK (COG-UK) Consortium	PHE Covid Sequencing Team	2021-06-30
EPI_ISL_2748162	2021-06-23	AY.4	Respiratory Virus Unit, Microbiology Services Colindale, Public Health England	COVID-19 Genomics UK (COG-UK) Consortium	PHE Covid Sequencing Team	2021-06-30
EPI_ISL_2748163	2021-06-23	AY.4	Respiratory Virus Unit, Microbiology Services Colindale, Public Health England	COVID-19 Genomics UK (COG-UK) Consortium	PHE Covid Sequencing Team	2021-06-30
EPI_ISL_2748165	2021-06-23	AY.6	Respiratory Virus Unit, Microbiology Services Colindale, Public Health England	COVID-19 Genomics UK (COG-UK) Consortium	PHE Covid Sequencing Team	2021-06-30
EPI_ISL_2748167	2021-06-23	AY.6	Respiratory Virus Unit, Microbiology Services Colindale, Public Health England	COVID-19 Genomics UK (COG-UK) Consortium	PHE Covid Sequencing Team	2021-06-30
EPI_ISL_2748169	2021-06-23	AY.4	Respiratory Virus Unit, Microbiology Services Colindale, Public Health England	COVID-19 Genomics UK (COG-UK) Consortium	PHE Covid Sequencing Team	2021-06-30
EPI_ISL_2748171	2021-06-23	AY.4	Respiratory Virus Unit, Microbiology Services Colindale, Public Health England	COVID-19 Genomics UK (COG-UK) Consortium	PHE Covid Sequencing Team	2021-06-30
EPI_ISL_2748173	2021-06-23	AY.4	Respiratory Virus Unit, Microbiology Services Colindale, Public Health England	COVID-19 Genomics UK (COG-UK) Consortium	PHE Covid Sequencing Team	2021-06-30
EPI_ISL_2748175	2021-06-23	AY.4	Respiratory Virus Unit, Microbiology Services Colindale, Public Health England	COVID-19 Genomics UK (COG-UK) Consortium	PHE Covid Sequencing Team	2021-06-30
EPI_ISL_2748177	2021-06-25	AY.4	Respiratory Virus Unit, Microbiology Services Colindale, Public Health England	COVID-19 Genomics UK (COG-UK) Consortium	PHE Covid Sequencing Team	2021-06-30
EPI_ISL_2748179	2021-06-23	AY.4	Respiratory Virus Unit, Microbiology Services Colindale, Public Health England	COVID-19 Genomics UK (COG-UK) Consortium	PHE Covid Sequencing Team	2021-06-30
EPI_ISL_2817282	2021-06-26	AY.4	Respiratory Virus Unit, Microbiology Services Colindale, Public Health England	COVID-19 Genomics UK (COG-UK) Consortium	PHE Covid Sequencing Team	2021-07-05
EPI_ISL_2817283	2021-06-26	AY.4	Respiratory Virus Unit, Microbiology Services Colindale, Public Health England	COVID-19 Genomics UK (COG-UK) Consortium	PHE Covid Sequencing Team	2021-07-05
EPI_ISL_2817284	2021-06-26	AY.4	Respiratory Virus Unit, Microbiology Services Colindale, Public Health England	COVID-19 Genomics UK (COG-UK) Consortium	PHE Covid Sequencing Team	2021-07-05
EPI_ISL_2817285	2021-06-26	B.1.617.2	Respiratory Virus Unit, Microbiology Services Colindale, Public Health England	COVID-19 Genomics UK (COG-UK) Consortium	PHE Covid Sequencing Team	2021-07-05
EPI_ISL_2817286	2021-06-26	AY.4	Respiratory Virus Unit, Microbiology Services Colindale, Public Health England	COVID-19 Genomics UK (COG-UK) Consortium	PHE Covid Sequencing Team	2021-07-05
EPI_ISL_2817287	2021-06-26	AY.4	Respiratory Virus Unit, Microbiology Services Colindale, Public Health England	COVID-19 Genomics UK (COG-UK) Consortium	PHE Covid Sequencing Team	2021-07-05
EPI_ISL_2817288	2021-06-26	AY.4	Respiratory Virus Unit, Microbiology Services Colindale, Public Health England	COVID-19 Genomics UK (COG-UK) Consortium	PHE Covid Sequencing Team	2021-07-05
EPI_ISL_2817289	2021-06-26	B.1.617.2	Respiratory Virus Unit, Microbiology Services Colindale, Public Health England	COVID-19 Genomics UK (COG-UK) Consortium	PHE Covid Sequencing Team	2021-07-05
EPI_ISL_2817290	2021-06-26	AY.4	Respiratory Virus Unit, Microbiology Services Colindale, Public Health England	COVID-19 Genomics UK (COG-UK) Consortium	PHE Covid Sequencing Team	2021-07-05
EPI_ISL_2817291	2021-06-26	B.1.617.2	Respiratory Virus Unit, Microbiology Services Colindale, Public Health England	COVID-19 Genomics UK (COG-UK) Consortium	PHE Covid Sequencing Team	2021-07-05
EPI_ISL_2817292	2021-06-26	AY.4	Respiratory Virus Unit, Microbiology Services Colindale, Public Health England	COVID-19 Genomics UK (COG-UK) Consortium	PHE Covid Sequencing Team	2021-07-05
EPI_ISL_2817293	2021-06-26	AY.4	Respiratory Virus Unit, Microbiology Services Colindale, Public Health England	COVID-19 Genomics UK (COG-UK) Consortium	PHE Covid Sequencing Team	2021-07-05
EPI_ISL_2817294	2021-06-26	AY.4	Respiratory Virus Unit, Microbiology Services Colindale, Public Health England	COVID-19 Genomics UK (COG-UK) Consortium	PHE Covid Sequencing Team	2021-07-05
EPI_ISL_2817295	2021-06-26	B.1.617.2	Respiratory Virus Unit, Microbiology Services Colindale, Public Health England	COVID-19 Genomics UK (COG-UK) Consortium	PHE Covid Sequencing Team	2021-07-05
EPI_ISL_2817296	2021-06-26	AY.4	Respiratory Virus Unit, Microbiology Services Colindale, Public Health England	COVID-19 Genomics UK (COG-UK) Consortium	PHE Covid Sequencing Team	2021-07-05
EPI_ISL_2817297	2021-06-26	AY.4	Respiratory Virus Unit, Microbiology Services Colindale, Public Health England	COVID-19 Genomics UK (COG-UK) Consortium	PHE Covid Sequencing Team	2021-07-05
EPI_ISL_2817298	2021-06-26	B.1.617.2	Respiratory Virus Unit, Microbiology Services Colindale, Public Health England	COVID-19 Genomics UK (COG-UK) Consortium	PHE Covid Sequencing Team	2021-07-05
EPI_ISL_2817299	2021-06-22	AY.4	Respiratory Virus Unit, Microbiology Services Colindale, Public Health England	COVID-19 Genomics UK (COG-UK) Consortium	PHE Covid Sequencing Team	2021-07-05
EPI_ISL_2817300	2021-06-22	AY.4	Respiratory Virus Unit, Microbiology Services Colindale, Public Health England	COVID-19 Genomics UK (COG-UK) Consortium	PHE Covid Sequencing Team	2021-07-05
EPI_ISL_2817301	2021-06-22	B.1.617.2	Respiratory Virus Unit, Microbiology Services Colindale, Public Health England	COVID-19 Genomics UK (COG-UK) Consortium	PHE Covid Sequencing Team	2021-07-05
EPI_ISL_2817302	2021-06-22	AY.4	Respiratory Virus Unit, Microbiology Services Colindale, Public Health England	COVID-19 Genomics UK (COG-UK) Consortium	PHE Covid Sequencing Team	2021-07-05
EPI_ISL_2817303	2021-06-22	AY.4	Respiratory Virus Unit, Microbiology Services Colindale, Public Health England	COVID-19 Genomics UK (COG-UK) Consortium	PHE Covid Sequencing Team	2021-07-05
EPI_ISL_2817304	2021-06-22	AY.4	Respiratory Virus Unit, Microbiology Services Colindale, Public Health England	COVID-19 Genomics UK (COG-UK) Consortium	PHE Covid Sequencing Team	2021-07-05
EPI_ISL_2817305	2021-06-23	AY.4	Respiratory Virus Unit, Microbiology Services Colindale, Public Health England	COVID-19 Genomics UK (COG-UK) Consortium	PHE Covid Sequencing Team	2021-07-05
EPI_ISL_2817306	2021-06-23	AY.4	Respiratory Virus Unit, Microbiology Services Colindale, Public Health England	COVID-19 Genomics UK (COG-UK) Consortium	PHE Covid Sequencing Team	2021-07-05
EPI_ISL_2817307	2021-06-23	AY.4	Respiratory Virus Unit, Microbiology Services Colindale, Public Health England	COVID-19 Genomics UK (COG-UK) Consortium	PHE Covid Sequencing Team	2021-07-05
EPI_ISL_2817308	2021-06-23	AY.4	Respiratory Virus Unit, Microbiology Services Colindale, Public Health England	COVID-19 Genomics UK (COG-UK) Consortium	PHE Covid Sequencing Team	2021-07-05
EPI_ISL_2817309	2021-06-22	AY.4	Respiratory Virus Unit, Microbiology Services Colindale, Public Health England	COVID-19 Genomics UK (COG-UK) Consortium	PHE Covid Sequencing Team	2021-07-05
EPI_ISL_2817310	2021-06-22	AY.4	Respiratory Virus Unit, Microbiology Services Colindale, Public Health England	COVID-19 Genomics UK (COG-UK) Consortium	PHE Covid Sequencing Team	2021-07-05
EPI_ISL_2817311	2021-06-22	B.1.617.2	Respiratory Virus Unit, Microbiology Services Colindale, Public Health England	COVID-19 Genomics UK (COG-UK) Consortium	PHE Covid Sequencing Team	2021-07-05
EPI_ISL_2817312	2021-06-23	AY.4	Respiratory Virus Unit, Microbiology Services Colindale, Public Health England	COVID-19 Genomics UK (COG-UK) Consortium	PHE Covid Sequencing Team	2021-07-05
EPI_ISL_2817313	2021-06-23	AY.4	Respiratory Virus Unit, Microbiology Services Colindale, Public Health England	COVID-19 Genomics UK (COG-UK) Consortium	PHE Covid Sequencing Team	2021-07-05
EPI_ISL_2817314	2021-06-24	AY.4	Respiratory Virus Unit, Microbiology Services Colindale, Public Health England	COVID-19 Genomics UK (COG-UK) Consortium	PHE Covid Sequencing Team	2021-07-05
EPI_ISL_2817315	2021-06-24	AY.4	Respiratory Virus Unit, Microbiology Services Colindale, Public Health England	COVID-19 Genomics UK (COG-UK) Consortium	PHE Covid Sequencing Team	2021-07-05
EPI_ISL_2817316	2021-06-24	AY.4	Respiratory Virus Unit, Microbiology Services Colindale, Public Health England	COVID-19 Genomics UK (COG-UK) Consortium	PHE Covid Sequencing Team	2021-07-05
EPI_ISL_2817317	2021-06-24	B.1.1.7	Respiratory Virus Unit, Microbiology Services Colindale, Public Health England	COVID-19 Genomics UK (COG-UK) Consortium	PHE Covid Sequencing Team	2021-07-05
EPI_ISL_2817318	2021-06-24	B.1.617.2	Respiratory Virus Unit, Microbiology Services Colindale, Public Health England	COVID-19 Genomics UK (COG-UK) Consortium	PHE Covid Sequencing Team	2021-07-05
EPI_ISL_2817319	2021-06-24	AY.4	Respiratory Virus Unit, Microbiology Services Colindale, Public Health England	COVID-19 Genomics UK (COG-UK) Consortium	PHE Covid Sequencing Team	2021-07-05
EPI_ISL_2817320	2021-06-24	B.1.617.2	Respiratory Virus Unit, Microbiology Services Colindale, Public Health England	COVID-19 Genomics UK (COG-UK) Consortium	PHE Covid Sequencing Team	2021-07-05
EPI_ISL_2817321	2021-06-24	AY.4	Respiratory Virus Unit, Microbiology Services Colindale, Public Health England	COVID-19 Genomics UK (COG-UK) Consortium	PHE Covid Sequencing Team	2021-07-05
EPI_ISL_2817323	2021-06-24	AY.4	Respiratory Virus Unit, Microbiology Services Colindale, Public Health England	COVID-19 Genomics UK (COG-UK) Consortium	PHE Covid Sequencing Team	2021-07-05
EPI_ISL_2817325	2021-06-24	AY.4	Respiratory Virus Unit, Microbiology Services Colindale, Public Health England	COVID-19 Genomics UK (COG-UK) Consortium	PHE Covid Sequencing Team	2021-07-05
EPI_ISL_2817326	2021-06-24	AY.4	Respiratory Virus Unit, Microbiology Services Colindale, Public Health England	COVID-19 Genomics UK (COG-UK) Consortium	PHE Covid Sequencing Team	2021-07-05
EPI_ISL_2817327	2021-06-24	AY.4	Respiratory Virus Unit, Microbiology Services Colindale, Public Health England	COVID-19 Genomics UK (COG-UK) Consortium	PHE Covid Sequencing Team	2021-07-05
EPI_ISL_2817328	2021-06-24	AY.4	Respiratory Virus Unit, Microbiology Services Colindale, Public Health England	COVID-19 Genomics UK (COG-UK) Consortium	PHE Covid Sequencing Team	2021-07-05
EPI_ISL_2817329	2021-06-24	AY.4	Respiratory Virus Unit, Microbiology Services Colindale, Public Health England	COVID-19 Genomics UK (COG-UK) Consortium	PHE Covid Sequencing Team	2021-07-05
EPI_ISL_2817330	2021-06-24	AY.4	Respiratory Virus Unit, Microbiology Services Colindale, Public Health England	COVID-19 Genomics UK (COG-UK) Consortium	PHE Covid Sequencing Team	2021-07-05
EPI_ISL_2817331	2021-06-24	AY.4	Respiratory Virus Unit, Microbiology Services Colindale, Public Health England	COVID-19 Genomics UK (COG-UK) Consortium	PHE Covid Sequencing Team	2021-07-05
EPI_ISL_2817332	2021-06-24	AY.4	Respiratory Virus Unit, Microbiology Services Colindale, Public Health England	COVID-19 Genomics UK (COG-UK) Consortium	PHE Covid Sequencing Team	2021-07-05
EPI_ISL_2817333	2021-06-25	AY.4	Respiratory Virus Unit, Microbiology Services Colindale, Public Health England	COVID-19 Genomics UK (COG-UK) Consortium	PHE Covid Sequencing Team	2021-07-05
EPI_ISL_2817334	2021-06-25	B.1.617.2	Respiratory Virus Unit, Microbiology Services Colindale, Public Health England	COVID-19 Genomics UK (COG-UK) Consortium	PHE Covid Sequencing Team	2021-07-05
EPI_ISL_2817335	2021-06-25	B.1.617.2	Respiratory Virus Unit, Microbiology Services Colindale, Public Health England	COVID-19 Genomics UK (COG-UK) Consortium	PHE Covid Sequencing Team	2021-07-05
EPI_ISL_2817336	2021-06-25	AY.4	Respiratory Virus Unit, Microbiology Services Colindale, Public Health England	COVID-19 Genomics UK (COG-UK) Consortium	PHE Covid Sequencing Team	2021-07-05
EPI_ISL_2817337	2021-06-25	B.1.617.2	Respiratory Virus Unit, Microbiology Services Colindale, Public Health England	COVID-19 Genomics UK (COG-UK) Consortium	PHE Covid Sequencing Team	2021-07-05
EPI_ISL_2817338	2021-06-25	AY.4	Respiratory Virus Unit, Microbiology Services Colindale, Public Health England	COVID-19 Genomics UK (COG-UK) Consortium	PHE Covid Sequencing Team	2021-07-05
EPI_ISL_2817339	2021-06-25	AY.4	Respiratory Virus Unit, Microbiology Services Colindale, Public Health England	COVID-19 Genomics UK (COG-UK) Consortium	PHE Covid Sequencing Team	2021-07-05
EPI_ISL_2817340	2021-06-25	AY.4	Respiratory Virus Unit, Microbiology Services Colindale, Public Health England	COVID-19 Genomics UK (COG-UK) Consortium	PHE Covid Sequencing Team	2021-07-05
EPI_ISL_2817341	2021-06-25	AY.4	Respiratory Virus Unit, Microbiology Services Colindale, Public Health England	COVID-19 Genomics UK (COG-UK) Consortium	PHE Covid Sequencing Team	2021-07-05
EPI_ISL_2817342	2021-06-25	AY.4	Respiratory Virus Unit, Microbiology Services Colindale, Public Health England	COVID-19 Genomics UK (COG-UK) Consortium	PHE Covid Sequencing Team	2021-07-05
EPI_ISL_2817343	2021-06-25	AY.4	Respiratory Virus Unit, Microbiology Services Colindale, Public Health England	COVID-19 Genomics UK (COG-UK) Consortium	PHE Covid Sequencing Team	2021-07-05
EPI_ISL_2817344	2021-06-25	AY.4	Respiratory Virus Unit, Microbiology Services Colindale, Public Health England	COVID-19 Genomics UK (COG-UK) Consortium	PHE Covid Sequencing Team	2021-07-05
EPI_ISL_2817345	2021-06-25	AY.4	Respiratory Virus Unit, Microbiology Services Colindale, Public Health England	COVID-19 Genomics UK (COG-UK) Consortium	PHE Covid Sequencing Team	2021-07-05
EPI_ISL_2817346	2021-06-25	AY.4	Respiratory Virus Unit, Microbiology Services Colindale, Public Health England	COVID-19 Genomics UK (COG-UK) Consortium	PHE Covid Sequencing Team	2021-07-05
EPI_ISL_2817347	2021-06-25	AY.4	Respiratory Virus Unit, Microbiology Services Colindale, Public Health England	COVID-19 Genomics UK (COG-UK) Consortium	PHE Covid Sequencing Team	2021-07-05
EPI_ISL_2817348	2021-06-25	AY.4	Respiratory Virus Unit, Microbiology Services Colindale, Public Health England	COVID-19 Genomics UK (COG-UK) Consortium	PHE Covid Sequencing Team	2021-07-05
EPI_ISL_2817349	2021-06-25	AY.4	Respiratory Virus Unit, Microbiology Services Colindale, Public Health England	COVID-19 Genomics UK (COG-UK) Consortium	PHE Covid Sequencing Team	2021-07-05
EPI_ISL_2817350	2021-06-25	AY.4	Respiratory Virus Unit, Microbiology Services Colindale, Public Health England	COVID-19 Genomics UK (COG-UK) Consortium	PHE Covid Sequencing Team	2021-07-05
EPI_ISL_2817351	2021-06-25	AY.4	Respiratory Virus Unit, Microbiology Services Colindale, Public Health England	COVID-19 Genomics UK (COG-UK) Consortium	PHE Covid Sequencing Team	2021-07-05
EPI_ISL_2817352	2021-06-25	AY.4	Respiratory Virus Unit, Microbiology Services Colindale, Public Health England	COVID-19 Genomics UK (COG-UK) Consortium	PHE Covid Sequencing Team	2021-07-05
EPI_ISL_2817353	2021-06-25	AY.4	Respiratory Virus Unit, Microbiology Services Colindale, Public Health England	COVID-19 Genomics UK (COG-UK) Consortium	PHE Covid Sequencing Team	2021-07-05
EPI_ISL_2817354	2021-06-25	AY.4	Respiratory Virus Unit, Microbiology Services Colindale, Public Health England	COVID-19 Genomics UK (COG-UK) Consortium	PHE Covid Sequencing Team	2021-07-05
EPI_ISL_2817355	2021-06-13	B.1.617.2	Respiratory Virus Unit, Microbiology Services Colindale, Public Health England	COVID-19 Genomics UK (COG-UK) Consortium	PHE Covid Sequencing Team	2021-07-05
EPI_ISL_2817356	2021-06-13	AY.4	Respiratory Virus Unit, Microbiology Services Colindale, Public Health England	COVID-19 Genomics UK (COG-UK) Consortium	PHE Covid Sequencing Team	2021-07-05
EPI_ISL_2817358	2021-06-05	AY.4	Respiratory Virus Unit, Microbiology Services Colindale, Public Health England	COVID-19 Genomics UK (COG-UK) Consortium	PHE Covid Sequencing Team	2021-07-05
EPI_ISL_2817359	2021-06-06	AY.7	Respiratory Virus Unit, Microbiology Services Colindale, Public Health England	COVID-19 Genomics UK (COG-UK) Consortium	PHE Covid Sequencing Team	2021-07-05
EPI_ISL_2817360	2021-06-13	B.1.617.2	Respiratory Virus Unit, Microbiology Services Colindale, Public Health England	COVID-19 Genomics UK (COG-UK) Consortium	PHE Covid Sequencing Team	2021-07-05
EPI_ISL_2817361	2021-06-08	AY.5	Respiratory Virus Unit, Microbiology Services Colindale, Public Health England	COVID-19 Genomics UK (COG-UK) Consortium	PHE Covid Sequencing Team	2021-07-05
EPI_ISL_2817362	2021-06-08	AY.5	Respiratory Virus Unit, Microbiology Services Colindale, Public Health England	COVID-19 Genomics UK (COG-UK) Consortium	PHE Covid Sequencing Team	2021-07-05
EPI_ISL_2817363	2021-06-08	AY.4	Respiratory Virus Unit, Microbiology Services Colindale, Public Health England	COVID-19 Genomics UK (COG-UK) Consortium	PHE Covid Sequencing Team	2021-07-05
EPI_ISL_2817364	2021-06-08	AY.4	Respiratory Virus Unit, Microbiology Services Colindale, Public Health England	COVID-19 Genomics UK (COG-UK) Consortium	PHE Covid Sequencing Team	2021-07-05
EPI_ISL_2817365	2021-06-13	AY.4	Respiratory Virus Unit, Microbiology Services Colindale, Public Health England	COVID-19 Genomics UK (COG-UK) Consortium	PHE Covid Sequencing Team	2021-07-05
EPI_ISL_2817366	2021-06-13	AY.4	Respiratory Virus Unit, Microbiology Services Colindale, Public Health England	COVID-19 Genomics UK (COG-UK) Consortium	PHE Covid Sequencing Team	2021-07-05
EPI_ISL_2817367	2021-06-09	AY.5	Respiratory Virus Unit, Microbiology Services Colindale, Public Health England	COVID-19 Genomics UK (COG-UK) Consortium	PHE Covid Sequencing Team	2021-07-05
EPI_ISL_2817368	2021-06-09	AY.4	Respiratory Virus Unit, Microbiology Services Colindale, Public Health England	COVID-19 Genomics UK (COG-UK) Consortium	PHE Covid Sequencing Team	2021-07-05
EPI_ISL_2817369	2021-06-09	AY.4	Respiratory Virus Unit, Microbiology Services Colindale, Public Health England	COVID-19 Genomics UK (COG-UK) Consortium	PHE Covid Sequencing Team	2021-07-05
EPI_ISL_2817370	2021-06-08	AY.4	Respiratory Virus Unit, Microbiology Services Colindale, Public Health England	COVID-19 Genomics UK (COG-UK) Consortium	PHE Covid Sequencing Team	2021-07-05
EPI_ISL_2817371	2021-06-10	AY.4	Respiratory Virus Unit, Microbiology Services Colindale, Public Health England	COVID-19 Genomics UK (COG-UK) Consortium	PHE Covid Sequencing Team	2021-07-05
EPI_ISL_2817372	2021-06-13	AY.4	Respiratory Virus Unit, Microbiology Services Colindale, Public Health England	COVID-19 Genomics UK (COG-UK) Consortium	PHE Covid Sequencing Team	2021-07-05
EPI_ISL_2817373	2021-06-11	AY.4	Respiratory Virus Unit, Microbiology Services Colindale, Public Health England	COVID-19 Genomics UK (COG-UK) Consortium	PHE Covid Sequencing Team	2021-07-05
EPI_ISL_2817374	2021-06-10	B.1.617.2	Respiratory Virus Unit, Microbiology Services Colindale, Public Health England	COVID-19 Genomics UK (COG-UK) Consortium	PHE Covid Sequencing Team	2021-07-05
EPI_ISL_2817375	2021-06-11	AY.9	Respiratory Virus Unit, Microbiology Services Colindale, Public Health England	COVID-19 Genomics UK (COG-UK) Consortium	PHE Covid Sequencing Team	2021-07-05
EPI_ISL_2817376	2021-06-10	AY.4	Respiratory Virus Unit, Microbiology Services Colindale, Public Health England	COVID-19 Genomics UK (COG-UK) Consortium	PHE Covid Sequencing Team	2021-07-05
EPI_ISL_2817377	2021-06-13	B.1.617.2	Respiratory Virus Unit, Microbiology Services Colindale, Public Health England	COVID-19 Genomics UK (COG-UK) Consortium	PHE Covid Sequencing Team	2021-07-05
EPI_ISL_2817378	2021-05-11	B.1.1.7	Respiratory Virus Unit, Microbiology Services Colindale, Public Health England	COVID-19 Genomics UK (COG-UK) Consortium	PHE Covid Sequencing Team	2021-07-05
EPI_ISL_2817379	2021-06-12	AY.5	Respiratory Virus Unit, Microbiology Services Colindale, Public Health England	COVID-19 Genomics UK (COG-UK) Consortium	PHE Covid Sequencing Team	2021-07-05
EPI_ISL_2817380	2021-06-14	B.1.617.2	Respiratory Virus Unit, Microbiology Services Colindale, Public Health England	COVID-19 Genomics UK (COG-UK) Consortium	PHE Covid Sequencing Team	2021-07-05
EPI_ISL_2817381	2021-06-11	B.1.617.2	Respiratory Virus Unit, Microbiology Services Colindale, Public Health England	COVID-19 Genomics UK (COG-UK) Consortium	PHE Covid Sequencing Team	2021-07-05
EPI_ISL_2817382	2021-06-14	AY.4	Respiratory Virus Unit, Microbiology Services Colindale, Public Health England	COVID-19 Genomics UK (COG-UK) Consortium	PHE Covid Sequencing Team	2021-07-05
EPI_ISL_2817383	2021-06-12	AY.4	Respiratory Virus Unit, Microbiology Services Colindale, Public Health England	COVID-19 Genomics UK (COG-UK) Consortium	PHE Covid Sequencing Team	2021-07-05
EPI_ISL_2817384	2021-06-14	AY.8	Respiratory Virus Unit, Microbiology Services Colindale, Public Health England	COVID-19 Genomics UK (COG-UK) Consortium	PHE Covid Sequencing Team	2021-07-05
EPI_ISL_2817385	2021-06-12	B.1.617.2	Respiratory Virus Unit, Microbiology Services Colindale, Public Health England	COVID-19 Genomics UK (COG-UK) Consortium	PHE Covid Sequencing Team	2021-07-05
EPI_ISL_2817386	2021-06-12	AY.4	Respiratory Virus Unit, Microbiology Services Colindale, Public Health England	COVID-19 Genomics UK (COG-UK) Consortium	PHE Covid Sequencing Team	2021-07-05
EPI_ISL_2817387	2021-06-12	B.1.617.2	Respiratory Virus Unit, Microbiology Services Colindale, Public Health England	COVID-19 Genomics UK (COG-UK) Consortium	PHE Covid Sequencing Team	2021-07-05
EPI_ISL_2817388	2021-06-12	AY.4	Respiratory Virus Unit, Microbiology Services Colindale, Public Health England	COVID-19 Genomics UK (COG-UK) Consortium	PHE Covid Sequencing Team	2021-07-05
EPI_ISL_2817389	2021-06-14	AY.4	Respiratory Virus Unit, Microbiology Services Colindale, Public Health England	COVID-19 Genomics UK (COG-UK) Consortium	PHE Covid Sequencing Team	2021-07-05
EPI_ISL_2817390	2021-06-15	AY.4	Respiratory Virus Unit, Microbiology Services Colindale, Public Health England	COVID-19 Genomics UK (COG-UK) Consortium	PHE Covid Sequencing Team	2021-07-05
EPI_ISL_2817391	2021-06-14	AY.9	Respiratory Virus Unit, Microbiology Services Colindale, Public Health England	COVID-19 Genomics UK (COG-UK) Consortium	PHE Covid Sequencing Team	2021-07-05
EPI_ISL_2817392	2021-06-22	B.1.617.2	Respiratory Virus Unit, Microbiology Services Colindale, Public Health England	COVID-19 Genomics UK (COG-UK) Consortium	PHE Covid Sequencing Team	2021-07-05
EPI_ISL_2817393	2021-06-22	AY.4	Respiratory Virus Unit, Microbiology Services Colindale, Public Health England	COVID-19 Genomics UK (COG-UK) Consortium	PHE Covid Sequencing Team	2021-07-05
EPI_ISL_2817394	2021-06-23	AY.4	Respiratory Virus Unit, Microbiology Services Colindale, Public Health England	COVID-19 Genomics UK (COG-UK) Consortium	PHE Covid Sequencing Team	2021-07-05
EPI_ISL_2817395	2021-06-22	AY.4	Respiratory Virus Unit, Microbiology Services Colindale, Public Health England	COVID-19 Genomics UK (COG-UK) Consortium	PHE Covid Sequencing Team	2021-07-05
EPI_ISL_2817396	2021-06-23	AY.4	Respiratory Virus Unit, Microbiology Services Colindale, Public Health England	COVID-19 Genomics UK (COG-UK) Consortium	PHE Covid Sequencing Team	2021-07-05
EPI_ISL_2817397	2021-06-19	AY.4	Respiratory Virus Unit, Microbiology Services Colindale, Public Health England	COVID-19 Genomics UK (COG-UK) Consortium	PHE Covid Sequencing Team	2021-07-05
EPI_ISL_2817398	2021-06-23	AY.4	Respiratory Virus Unit, Microbiology Services Colindale, Public Health England	COVID-19 Genomics UK (COG-UK) Consortium	PHE Covid Sequencing Team	2021-07-05
EPI_ISL_2817399	2021-06-23	AY.4	Respiratory Virus Unit, Microbiology Services Colindale, Public Health England	COVID-19 Genomics UK (COG-UK) Consortium	PHE Covid Sequencing Team	2021-07-05
EPI_ISL_2817400	2021-06-24	AY.4	Respiratory Virus Unit, Microbiology Services Colindale, Public Health England	COVID-19 Genomics UK (COG-UK) Consortium	PHE Covid Sequencing Team	2021-07-05
EPI_ISL_2817401	2021-06-24	AY.4	Respiratory Virus Unit, Microbiology Services Colindale, Public Health England	COVID-19 Genomics UK (COG-UK) Consortium	PHE Covid Sequencing Team	2021-07-05
EPI_ISL_2817402	2021-06-24	B.1.617.2	Respiratory Virus Unit, Microbiology Services Colindale, Public Health England	COVID-19 Genomics UK (COG-UK) Consortium	PHE Covid Sequencing Team	2021-07-05
EPI_ISL_2817403	2021-06-24	AY.4	Respiratory Virus Unit, Microbiology Services Colindale, Public Health England	COVID-19 Genomics UK (COG-UK) Consortium	PHE Covid Sequencing Team	2021-07-05
EPI_ISL_2817404	2021-06-25	B.1.617.2	Respiratory Virus Unit, Microbiology Services Colindale, Public Health England	COVID-19 Genomics UK (COG-UK) Consortium	PHE Covid Sequencing Team	2021-07-05
EPI_ISL_2817405	2021-06-24	AY.4	Respiratory Virus Unit, Microbiology Services Colindale, Public Health England	COVID-19 Genomics UK (COG-UK) Consortium	PHE Covid Sequencing Team	2021-07-05
EPI_ISL_2817406	2021-06-24	AY.4	Respiratory Virus Unit, Microbiology Services Colindale, Public Health England	COVID-19 Genomics UK (COG-UK) Consortium	PHE Covid Sequencing Team	2021-07-05
EPI_ISL_2817407	2021-06-24	AY.4	Respiratory Virus Unit, Microbiology Services Colindale, Public Health England	COVID-19 Genomics UK (COG-UK) Consortium	PHE Covid Sequencing Team	2021-07-05
EPI_ISL_2817408	2021-06-25	AY.4	Respiratory Virus Unit, Microbiology Services Colindale, Public Health England	COVID-19 Genomics UK (COG-UK) Consortium	PHE Covid Sequencing Team	2021-07-05
EPI_ISL_2817409	2021-06-26	AY.9	Respiratory Virus Unit, Microbiology Services Colindale, Public Health England	COVID-19 Genomics UK (COG-UK) Consortium	PHE Covid Sequencing Team	2021-07-05
EPI_ISL_2817410	2021-06-26	B.1.617.2	Respiratory Virus Unit, Microbiology Services Colindale, Public Health England	COVID-19 Genomics UK (COG-UK) Consortium	PHE Covid Sequencing Team	2021-07-05
EPI_ISL_2817411	2021-06-26	AY.4	Respiratory Virus Unit, Microbiology Services Colindale, Public Health England	COVID-19 Genomics UK (COG-UK) Consortium	PHE Covid Sequencing Team	2021-07-05
EPI_ISL_2817412	2021-06-26	AY.4	Respiratory Virus Unit, Microbiology Services Colindale, Public Health England	COVID-19 Genomics UK (COG-UK) Consortium	PHE Covid Sequencing Team	2021-07-05
EPI_ISL_2817413	2021-06-26	AY.5	Respiratory Virus Unit, Microbiology Services Colindale, Public Health England	COVID-19 Genomics UK (COG-UK) Consortium	PHE Covid Sequencing Team	2021-07-05
EPI_ISL_2817414	2021-06-26	AY.4	Respiratory Virus Unit, Microbiology Services Colindale, Public Health England	COVID-19 Genomics UK (COG-UK) Consortium	PHE Covid Sequencing Team	2021-07-05
EPI_ISL_2817415	2021-06-26	AY.9	Respiratory Virus Unit, Microbiology Services Colindale, Public Health England	COVID-19 Genomics UK (COG-UK) Consortium	PHE Covid Sequencing Team	2021-07-05
EPI_ISL_2817416	2021-06-26	AY.4	Respiratory Virus Unit, Microbiology Services Colindale, Public Health England	COVID-19 Genomics UK (COG-UK) Consortium	PHE Covid Sequencing Team	2021-07-05
EPI_ISL_2817417	2021-06-26	AY.4	Respiratory Virus Unit, Microbiology Services Colindale, Public Health England	COVID-19 Genomics UK (COG-UK) Consortium	PHE Covid Sequencing Team	2021-07-05
EPI_ISL_2817418	2021-06-25	AY.4	Respiratory Virus Unit, Microbiology Services Colindale, Public Health England	COVID-19 Genomics UK (COG-UK) Consortium	PHE Covid Sequencing Team	2021-07-05
EPI_ISL_2817419	2021-06-27	AY.4	Respiratory Virus Unit, Microbiology Services Colindale, Public Health England	COVID-19 Genomics UK (COG-UK) Consortium	PHE Covid Sequencing Team	2021-07-05
EPI_ISL_2817420	2021-06-27	AY.4	Respiratory Virus Unit, Microbiology Services Colindale, Public Health England	COVID-19 Genomics UK (COG-UK) Consortium	PHE Covid Sequencing Team	2021-07-05
EPI_ISL_2817421	2021-06-25	AY.8	Respiratory Virus Unit, Microbiology Services Colindale, Public Health England	COVID-19 Genomics UK (COG-UK) Consortium	PHE Covid Sequencing Team	2021-07-05
EPI_ISL_2817422	2021-06-26	AY.4	Respiratory Virus Unit, Microbiology Services Colindale, Public Health England	COVID-19 Genomics UK (COG-UK) Consortium	PHE Covid Sequencing Team	2021-07-05
EPI_ISL_2817423	2021-06-25	AY.4	Respiratory Virus Unit, Microbiology Services Colindale, Public Health England	COVID-19 Genomics UK (COG-UK) Consortium	PHE Covid Sequencing Team	2021-07-05
EPI_ISL_2817424	2021-06-26	AY.4	Respiratory Virus Unit, Microbiology Services Colindale, Public Health England	COVID-19 Genomics UK (COG-UK) Consortium	PHE Covid Sequencing Team	2021-07-05
EPI_ISL_2817425	2021-06-25	AY.4	Respiratory Virus Unit, Microbiology Services Colindale, Public Health England	COVID-19 Genomics UK (COG-UK) Consortium	PHE Covid Sequencing Team	2021-07-05
EPI_ISL_2817426	2021-06-24	AY.4	Respiratory Virus Unit, Microbiology Services Colindale, Public Health England	COVID-19 Genomics UK (COG-UK) Consortium	PHE Covid Sequencing Team	2021-07-05
EPI_ISL_2817427	2021-06-26	AY.4	Respiratory Virus Unit, Microbiology Services Colindale, Public Health England	COVID-19 Genomics UK (COG-UK) Consortium	PHE Covid Sequencing Team	2021-07-05
EPI_ISL_2817428	2021-06-24	AY.4	Respiratory Virus Unit, Microbiology Services Colindale, Public Health England	COVID-19 Genomics UK (COG-UK) Consortium	PHE Covid Sequencing Team	2021-07-05
EPI_ISL_2817429	2021-06-24	AY.4	Respiratory Virus Unit, Microbiology Services Colindale, Public Health England	COVID-19 Genomics UK (COG-UK) Consortium	PHE Covid Sequencing Team	2021-07-05
EPI_ISL_2817430	2021-06-24	AY.4	Respiratory Virus Unit, Microbiology Services Colindale, Public Health England	COVID-19 Genomics UK (COG-UK) Consortium	PHE Covid Sequencing Team	2021-07-05
EPI_ISL_2817431	2021-06-24	B.1.617.2	Respiratory Virus Unit, Microbiology Services Colindale, Public Health England	COVID-19 Genomics UK (COG-UK) Consortium	PHE Covid Sequencing Team	2021-07-05
EPI_ISL_2817432	2021-06-24	B.1.617.2	Respiratory Virus Unit, Microbiology Services Colindale, Public Health England	COVID-19 Genomics UK (COG-UK) Consortium	PHE Covid Sequencing Team	2021-07-05
EPI_ISL_2817433	2021-06-26	AY.4	Respiratory Virus Unit, Microbiology Services Colindale, Public Health England	COVID-19 Genomics UK (COG-UK) Consortium	PHE Covid Sequencing Team	2021-07-05
EPI_ISL_2817434	2021-06-25	AY.4	Respiratory Virus Unit, Microbiology Services Colindale, Public Health England	COVID-19 Genomics UK (COG-UK) Consortium	PHE Covid Sequencing Team	2021-07-05
EPI_ISL_2817435	2021-06-25	AY.4	Respiratory Virus Unit, Microbiology Services Colindale, Public Health England	COVID-19 Genomics UK (COG-UK) Consortium	PHE Covid Sequencing Team	2021-07-05
EPI_ISL_2817436	2021-06-25	AY.6	Respiratory Virus Unit, Microbiology Services Colindale, Public Health England	COVID-19 Genomics UK (COG-UK) Consortium	PHE Covid Sequencing Team	2021-07-05
EPI_ISL_2817437	2021-06-25	AY.4	Respiratory Virus Unit, Microbiology Services Colindale, Public Health England	COVID-19 Genomics UK (COG-UK) Consortium	PHE Covid Sequencing Team	2021-07-05
EPI_ISL_2817438	2021-06-25	AY.4	Respiratory Virus Unit, Microbiology Services Colindale, Public Health England	COVID-19 Genomics UK (COG-UK) Consortium	PHE Covid Sequencing Team	2021-07-05
EPI_ISL_2817439	2021-06-25	AY.4	Respiratory Virus Unit, Microbiology Services Colindale, Public Health England	COVID-19 Genomics UK (COG-UK) Consortium	PHE Covid Sequencing Team	2021-07-05
EPI_ISL_2817440	2021-06-25	AY.4	Respiratory Virus Unit, Microbiology Services Colindale, Public Health England	COVID-19 Genomics UK (COG-UK) Consortium	PHE Covid Sequencing Team	2021-07-05
EPI_ISL_2817441	2021-06-25	AY.4	Respiratory Virus Unit, Microbiology Services Colindale, Public Health England	COVID-19 Genomics UK (COG-UK) Consortium	PHE Covid Sequencing Team	2021-07-05
EPI_ISL_2817442	2021-06-25	AY.4	Respiratory Virus Unit, Microbiology Services Colindale, Public Health England	COVID-19 Genomics UK (COG-UK) Consortium	PHE Covid Sequencing Team	2021-07-05
EPI_ISL_2817443	2021-06-26	AY.4	Respiratory Virus Unit, Microbiology Services Colindale, Public Health England	COVID-19 Genomics UK (COG-UK) Consortium	PHE Covid Sequencing Team	2021-07-05
EPI_ISL_2817444	2021-06-26	AY.4	Respiratory Virus Unit, Microbiology Services Colindale, Public Health England	COVID-19 Genomics UK (COG-UK) Consortium	PHE Covid Sequencing Team	2021-07-05
EPI_ISL_2817445	2021-06-25	AY.6	Respiratory Virus Unit, Microbiology Services Colindale, Public Health England	COVID-19 Genomics UK (COG-UK) Consortium	PHE Covid Sequencing Team	2021-07-05
EPI_ISL_2817446	2021-06-25	B.1.617.2	Respiratory Virus Unit, Microbiology Services Colindale, Public Health England	COVID-19 Genomics UK (COG-UK) Consortium	PHE Covid Sequencing Team	2021-07-05
EPI_ISL_2817447	2021-06-24	AY.4	Respiratory Virus Unit, Microbiology Services Colindale, Public Health England	COVID-19 Genomics UK (COG-UK) Consortium	PHE Covid Sequencing Team	2021-07-05
EPI_ISL_2817448	2021-06-25	AY.4	Respiratory Virus Unit, Microbiology Services Colindale, Public Health England	COVID-19 Genomics UK (COG-UK) Consortium	PHE Covid Sequencing Team	2021-07-05
EPI_ISL_2817449	2021-06-25	AY.4	Respiratory Virus Unit, Microbiology Services Colindale, Public Health England	COVID-19 Genomics UK (COG-UK) Consortium	PHE Covid Sequencing Team	2021-07-05
EPI_ISL_2817450	2021-06-25	AY.4	Respiratory Virus Unit, Microbiology Services Colindale, Public Health England	COVID-19 Genomics UK (COG-UK) Consortium	PHE Covid Sequencing Team	2021-07-05
EPI_ISL_2817451	2021-06-25	AY.4	Respiratory Virus Unit, Microbiology Services Colindale, Public Health England	COVID-19 Genomics UK (COG-UK) Consortium	PHE Covid Sequencing Team	2021-07-05
EPI_ISL_2817452	2021-06-25	AY.4	Respiratory Virus Unit, Microbiology Services Colindale, Public Health England	COVID-19 Genomics UK (COG-UK) Consortium	PHE Covid Sequencing Team	2021-07-05
EPI_ISL_2817453	2021-06-25	AY.4	Respiratory Virus Unit, Microbiology Services Colindale, Public Health England	COVID-19 Genomics UK (COG-UK) Consortium	PHE Covid Sequencing Team	2021-07-05
EPI_ISL_2817454	2021-06-25	AY.4	Respiratory Virus Unit, Microbiology Services Colindale, Public Health England	COVID-19 Genomics UK (COG-UK) Consortium	PHE Covid Sequencing Team	2021-07-05
EPI_ISL_2817455	2021-06-24	AY.4	Respiratory Virus Unit, Microbiology Services Colindale, Public Health England	COVID-19 Genomics UK (COG-UK) Consortium	PHE Covid Sequencing Team	2021-07-05
EPI_ISL_2817456	2021-06-25	AY.4	Respiratory Virus Unit, Microbiology Services Colindale, Public Health England	COVID-19 Genomics UK (COG-UK) Consortium	PHE Covid Sequencing Team	2021-07-05
EPI_ISL_2817457	2021-06-25	AY.4	Respiratory Virus Unit, Microbiology Services Colindale, Public Health England	COVID-19 Genomics UK (COG-UK) Consortium	PHE Covid Sequencing Team	2021-07-05
EPI_ISL_2817458	2021-06-25	AY.4	Respiratory Virus Unit, Microbiology Services Colindale, Public Health England	COVID-19 Genomics UK (COG-UK) Consortium	PHE Covid Sequencing Team	2021-07-05
EPI_ISL_2817459	2021-06-25	B.1.617.2	Respiratory Virus Unit, Microbiology Services Colindale, Public Health England	COVID-19 Genomics UK (COG-UK) Consortium	PHE Covid Sequencing Team	2021-07-05
EPI_ISL_2817460	2021-06-25	B.1.1.7	Respiratory Virus Unit, Microbiology Services Colindale, Public Health England	COVID-19 Genomics UK (COG-UK) Consortium	PHE Covid Sequencing Team	2021-07-05
EPI_ISL_2817461	2021-06-25	AY.4	Respiratory Virus Unit, Microbiology Services Colindale, Public Health England	COVID-19 Genomics UK (COG-UK) Consortium	PHE Covid Sequencing Team	2021-07-05
EPI_ISL_2817462	2021-06-25	AY.4	Respiratory Virus Unit, Microbiology Services Colindale, Public Health England	COVID-19 Genomics UK (COG-UK) Consortium	PHE Covid Sequencing Team	2021-07-05
EPI_ISL_2817463	2021-06-25	AY.4	Respiratory Virus Unit, Microbiology Services Colindale, Public Health England	COVID-19 Genomics UK (COG-UK) Consortium	PHE Covid Sequencing Team	2021-07-05
EPI_ISL_2817464	2021-06-25	AY.4	Respiratory Virus Unit, Microbiology Services Colindale, Public Health England	COVID-19 Genomics UK (COG-UK) Consortium	PHE Covid Sequencing Team	2021-07-05
EPI_ISL_2817465	2021-06-25	B.1.617.2	Respiratory Virus Unit, Microbiology Services Colindale, Public Health England	COVID-19 Genomics UK (COG-UK) Consortium	PHE Covid Sequencing Team	2021-07-05
EPI_ISL_2817466	2021-06-25	AY.4	Respiratory Virus Unit, Microbiology Services Colindale, Public Health England	COVID-19 Genomics UK (COG-UK) Consortium	PHE Covid Sequencing Team	2021-07-05
EPI_ISL_2817467	2021-06-25	AY.4	Respiratory Virus Unit, Microbiology Services Colindale, Public Health England	COVID-19 Genomics UK (COG-UK) Consortium	PHE Covid Sequencing Team	2021-07-05
EPI_ISL_2817468	2021-06-25	AY.4	Respiratory Virus Unit, Microbiology Services Colindale, Public Health England	COVID-19 Genomics UK (COG-UK) Consortium	PHE Covid Sequencing Team	2021-07-05
EPI_ISL_2817469	2021-06-25	B.1.617.2	Respiratory Virus Unit, Microbiology Services Colindale, Public Health England	COVID-19 Genomics UK (COG-UK) Consortium	PHE Covid Sequencing Team	2021-07-05
EPI_ISL_2817470	2021-06-25	AY.4	Respiratory Virus Unit, Microbiology Services Colindale, Public Health England	COVID-19 Genomics UK (COG-UK) Consortium	PHE Covid Sequencing Team	2021-07-05
EPI_ISL_2817471	2021-06-25	B.1.617.2	Respiratory Virus Unit, Microbiology Services Colindale, Public Health England	COVID-19 Genomics UK (COG-UK) Consortium	PHE Covid Sequencing Team	2021-07-05
EPI_ISL_2817472	2021-06-25	AY.4	Respiratory Virus Unit, Microbiology Services Colindale, Public Health England	COVID-19 Genomics UK (COG-UK) Consortium	PHE Covid Sequencing Team	2021-07-05
EPI_ISL_2817473	2021-06-25	AY.4	Respiratory Virus Unit, Microbiology Services Colindale, Public Health England	COVID-19 Genomics UK (COG-UK) Consortium	PHE Covid Sequencing Team	2021-07-05
EPI_ISL_2817474	2021-06-25	AY.4	Respiratory Virus Unit, Microbiology Services Colindale, Public Health England	COVID-19 Genomics UK (COG-UK) Consortium	PHE Covid Sequencing Team	2021-07-05
EPI_ISL_2817475	2021-06-25	AY.4	Respiratory Virus Unit, Microbiology Services Colindale, Public Health England	COVID-19 Genomics UK (COG-UK) Consortium	PHE Covid Sequencing Team	2021-07-05
EPI_ISL_2817476	2021-06-25	AY.4	Respiratory Virus Unit, Microbiology Services Colindale, Public Health England	COVID-19 Genomics UK (COG-UK) Consortium	PHE Covid Sequencing Team	2021-07-05
EPI_ISL_2817477	2021-06-25	AY.4	Respiratory Virus Unit, Microbiology Services Colindale, Public Health England	COVID-19 Genomics UK (COG-UK) Consortium	PHE Covid Sequencing Team	2021-07-05
EPI_ISL_2817478	2021-06-25	AY.4	Respiratory Virus Unit, Microbiology Services Colindale, Public Health England	COVID-19 Genomics UK (COG-UK) Consortium	PHE Covid Sequencing Team	2021-07-05
EPI_ISL_2817479	2021-06-27	B.1.617.2	Respiratory Virus Unit, Microbiology Services Colindale, Public Health England	COVID-19 Genomics UK (COG-UK) Consortium	PHE Covid Sequencing Team	2021-07-05
EPI_ISL_2817480	2021-06-27	AY.4	Respiratory Virus Unit, Microbiology Services Colindale, Public Health England	COVID-19 Genomics UK (COG-UK) Consortium	PHE Covid Sequencing Team	2021-07-05
EPI_ISL_2817481	2021-06-25	AY.4	Respiratory Virus Unit, Microbiology Services Colindale, Public Health England	COVID-19 Genomics UK (COG-UK) Consortium	PHE Covid Sequencing Team	2021-07-05
EPI_ISL_2817482	2021-06-25	AY.4	Respiratory Virus Unit, Microbiology Services Colindale, Public Health England	COVID-19 Genomics UK (COG-UK) Consortium	PHE Covid Sequencing Team	2021-07-05
EPI_ISL_2817483	2021-06-24	AY.4	Respiratory Virus Unit, Microbiology Services Colindale, Public Health England	COVID-19 Genomics UK (COG-UK) Consortium	PHE Covid Sequencing Team	2021-07-05
EPI_ISL_2817484	2021-06-24	AY.4	Respiratory Virus Unit, Microbiology Services Colindale, Public Health England	COVID-19 Genomics UK (COG-UK) Consortium	PHE Covid Sequencing Team	2021-07-05
EPI_ISL_2817485	2021-06-24	AY.4	Respiratory Virus Unit, Microbiology Services Colindale, Public Health England	COVID-19 Genomics UK (COG-UK) Consortium	PHE Covid Sequencing Team	2021-07-05
EPI_ISL_2817486	2021-06-25	AY.4	Respiratory Virus Unit, Microbiology Services Colindale, Public Health England	COVID-19 Genomics UK (COG-UK) Consortium	PHE Covid Sequencing Team	2021-07-05
EPI_ISL_2817487	2021-06-25	AY.4	Respiratory Virus Unit, Microbiology Services Colindale, Public Health England	COVID-19 Genomics UK (COG-UK) Consortium	PHE Covid Sequencing Team	2021-07-05
EPI_ISL_2817488	2021-06-25	B.1.617.2	Respiratory Virus Unit, Microbiology Services Colindale, Public Health England	COVID-19 Genomics UK (COG-UK) Consortium	PHE Covid Sequencing Team	2021-07-05
EPI_ISL_2817489	2021-06-25	B.1.617.2	Respiratory Virus Unit, Microbiology Services Colindale, Public Health England	COVID-19 Genomics UK (COG-UK) Consortium	PHE Covid Sequencing Team	2021-07-05
EPI_ISL_2817490	2021-06-25	B.1.617.2	Respiratory Virus Unit, Microbiology Services Colindale, Public Health England	COVID-19 Genomics UK (COG-UK) Consortium	PHE Covid Sequencing Team	2021-07-05
EPI_ISL_2817491	2021-06-25	B.1.617.2	Respiratory Virus Unit, Microbiology Services Colindale, Public Health England	COVID-19 Genomics UK (COG-UK) Consortium	PHE Covid Sequencing Team	2021-07-05
EPI_ISL_2817492	2021-06-27	AY.4	Respiratory Virus Unit, Microbiology Services Colindale, Public Health England	COVID-19 Genomics UK (COG-UK) Consortium	PHE Covid Sequencing Team	2021-07-05
EPI_ISL_2817493	2021-06-27	AY.4	Respiratory Virus Unit, Microbiology Services Colindale, Public Health England	COVID-19 Genomics UK (COG-UK) Consortium	PHE Covid Sequencing Team	2021-07-05
EPI_ISL_2817494	2021-06-25	B.1.617.2	Respiratory Virus Unit, Microbiology Services Colindale, Public Health England	COVID-19 Genomics UK (COG-UK) Consortium	PHE Covid Sequencing Team	2021-07-05
EPI_ISL_2817495	2021-06-25	AY.4	Respiratory Virus Unit, Microbiology Services Colindale, Public Health England	COVID-19 Genomics UK (COG-UK) Consortium	PHE Covid Sequencing Team	2021-07-05
EPI_ISL_2817496	2021-06-21	AY.4	Respiratory Virus Unit, Microbiology Services Colindale, Public Health England	COVID-19 Genomics UK (COG-UK) Consortium	PHE Covid Sequencing Team	2021-07-05
EPI_ISL_2817497	2021-06-25	AY.4	Respiratory Virus Unit, Microbiology Services Colindale, Public Health England	COVID-19 Genomics UK (COG-UK) Consortium	PHE Covid Sequencing Team	2021-07-05
EPI_ISL_2817498	2021-06-24	AY.4	Respiratory Virus Unit, Microbiology Services Colindale, Public Health England	COVID-19 Genomics UK (COG-UK) Consortium	PHE Covid Sequencing Team	2021-07-05
EPI_ISL_2817499	2021-06-24	AY.4	Respiratory Virus Unit, Microbiology Services Colindale, Public Health England	COVID-19 Genomics UK (COG-UK) Consortium	PHE Covid Sequencing Team	2021-07-05
EPI_ISL_2817500	2021-06-25	AY.4	Respiratory Virus Unit, Microbiology Services Colindale, Public Health England	COVID-19 Genomics UK (COG-UK) Consortium	PHE Covid Sequencing Team	2021-07-05
EPI_ISL_2817501	2021-06-25	AY.4	Respiratory Virus Unit, Microbiology Services Colindale, Public Health England	COVID-19 Genomics UK (COG-UK) Consortium	PHE Covid Sequencing Team	2021-07-05
EPI_ISL_2817502	2021-06-22	AY.9	Respiratory Virus Unit, Microbiology Services Colindale, Public Health England	COVID-19 Genomics UK (COG-UK) Consortium	PHE Covid Sequencing Team	2021-07-05
EPI_ISL_2817503	2021-06-20	AY.9	Respiratory Virus Unit, Microbiology Services Colindale, Public Health England	COVID-19 Genomics UK (COG-UK) Consortium	PHE Covid Sequencing Team	2021-07-05
EPI_ISL_2817504	2021-06-24	B.1.1.7	Respiratory Virus Unit, Microbiology Services Colindale, Public Health England	COVID-19 Genomics UK (COG-UK) Consortium	PHE Covid Sequencing Team	2021-07-05
EPI_ISL_2817505	2021-06-22	B.1.617.2	Respiratory Virus Unit, Microbiology Services Colindale, Public Health England	COVID-19 Genomics UK (COG-UK) Consortium	PHE Covid Sequencing Team	2021-07-05
EPI_ISL_2817506	2021-06-23	AY.39	Respiratory Virus Unit, Microbiology Services Colindale, Public Health England	COVID-19 Genomics UK (COG-UK) Consortium	PHE Covid Sequencing Team	2021-07-05
EPI_ISL_2817507	2021-06-22	AY.9	Respiratory Virus Unit, Microbiology Services Colindale, Public Health England	COVID-19 Genomics UK (COG-UK) Consortium	PHE Covid Sequencing Team	2021-07-05
EPI_ISL_2817508	2021-06-20	AY.5	Respiratory Virus Unit, Microbiology Services Colindale, Public Health England	COVID-19 Genomics UK (COG-UK) Consortium	PHE Covid Sequencing Team	2021-07-05
EPI_ISL_2817509	2021-06-21	AY.4	Respiratory Virus Unit, Microbiology Services Colindale, Public Health England	COVID-19 Genomics UK (COG-UK) Consortium	PHE Covid Sequencing Team	2021-07-05
EPI_ISL_2817510	2021-06-22	AY.4	Respiratory Virus Unit, Microbiology Services Colindale, Public Health England	COVID-19 Genomics UK (COG-UK) Consortium	PHE Covid Sequencing Team	2021-07-05
EPI_ISL_2817511	2021-06-22	AY.10	Respiratory Virus Unit, Microbiology Services Colindale, Public Health England	COVID-19 Genomics UK (COG-UK) Consortium	PHE Covid Sequencing Team	2021-07-05
EPI_ISL_2817512	2021-06-22	AY.10	Respiratory Virus Unit, Microbiology Services Colindale, Public Health England	COVID-19 Genomics UK (COG-UK) Consortium	PHE Covid Sequencing Team	2021-07-05
EPI_ISL_2817513	2021-06-23	AY.5	Respiratory Virus Unit, Microbiology Services Colindale, Public Health England	COVID-19 Genomics UK (COG-UK) Consortium	PHE Covid Sequencing Team	2021-07-05
EPI_ISL_2817514	2021-06-22	AY.4	Respiratory Virus Unit, Microbiology Services Colindale, Public Health England	COVID-19 Genomics UK (COG-UK) Consortium	PHE Covid Sequencing Team	2021-07-05
EPI_ISL_2817515	2021-06-22	AY.4	Respiratory Virus Unit, Microbiology Services Colindale, Public Health England	COVID-19 Genomics UK (COG-UK) Consortium	PHE Covid Sequencing Team	2021-07-05
EPI_ISL_2817516	2021-06-22	AY.4	Respiratory Virus Unit, Microbiology Services Colindale, Public Health England	COVID-19 Genomics UK (COG-UK) Consortium	PHE Covid Sequencing Team	2021-07-05
EPI_ISL_2817517	2021-06-20	AY.9	Respiratory Virus Unit, Microbiology Services Colindale, Public Health England	COVID-19 Genomics UK (COG-UK) Consortium	PHE Covid Sequencing Team	2021-07-05
EPI_ISL_2817518	2021-06-22	AY.4	Respiratory Virus Unit, Microbiology Services Colindale, Public Health England	COVID-19 Genomics UK (COG-UK) Consortium	PHE Covid Sequencing Team	2021-07-05
EPI_ISL_2817519	2021-06-22	AY.4	Respiratory Virus Unit, Microbiology Services Colindale, Public Health England	COVID-19 Genomics UK (COG-UK) Consortium	PHE Covid Sequencing Team	2021-07-05
EPI_ISL_2817520	2021-06-20	AY.4	Respiratory Virus Unit, Microbiology Services Colindale, Public Health England	COVID-19 Genomics UK (COG-UK) Consortium	PHE Covid Sequencing Team	2021-07-05
EPI_ISL_2817521	2021-06-22	AY.4	Respiratory Virus Unit, Microbiology Services Colindale, Public Health England	COVID-19 Genomics UK (COG-UK) Consortium	PHE Covid Sequencing Team	2021-07-05
EPI_ISL_2817522	2021-06-23	AY.39	Respiratory Virus Unit, Microbiology Services Colindale, Public Health England	COVID-19 Genomics UK (COG-UK) Consortium	PHE Covid Sequencing Team	2021-07-05
EPI_ISL_2817523	2021-06-22	B.1.1.7	Respiratory Virus Unit, Microbiology Services Colindale, Public Health England	COVID-19 Genomics UK (COG-UK) Consortium	PHE Covid Sequencing Team	2021-07-05
EPI_ISL_2817524	2021-06-18	AY.4	Respiratory Virus Unit, Microbiology Services Colindale, Public Health England	COVID-19 Genomics UK (COG-UK) Consortium	PHE Covid Sequencing Team	2021-07-05
EPI_ISL_2817525	2021-06-22	AY.4	Respiratory Virus Unit, Microbiology Services Colindale, Public Health England	COVID-19 Genomics UK (COG-UK) Consortium	PHE Covid Sequencing Team	2021-07-05
EPI_ISL_2817526	2021-06-22	AY.4	Respiratory Virus Unit, Microbiology Services Colindale, Public Health England	COVID-19 Genomics UK (COG-UK) Consortium	PHE Covid Sequencing Team	2021-07-05
EPI_ISL_2817527	2021-06-19	B.1.617.2	Respiratory Virus Unit, Microbiology Services Colindale, Public Health England	COVID-19 Genomics UK (COG-UK) Consortium	PHE Covid Sequencing Team	2021-07-05
EPI_ISL_2817528	2021-06-24	AY.4	Respiratory Virus Unit, Microbiology Services Colindale, Public Health England	COVID-19 Genomics UK (COG-UK) Consortium	PHE Covid Sequencing Team	2021-07-05
EPI_ISL_2817529	2021-06-19	B.1.617.2	Respiratory Virus Unit, Microbiology Services Colindale, Public Health England	COVID-19 Genomics UK (COG-UK) Consortium	PHE Covid Sequencing Team	2021-07-05
EPI_ISL_2817530	2021-06-19	B.1.617.2	Respiratory Virus Unit, Microbiology Services Colindale, Public Health England	COVID-19 Genomics UK (COG-UK) Consortium	PHE Covid Sequencing Team	2021-07-05
EPI_ISL_2817531	2021-06-24	B.1.617.2	Respiratory Virus Unit, Microbiology Services Colindale, Public Health England	COVID-19 Genomics UK (COG-UK) Consortium	PHE Covid Sequencing Team	2021-07-05
EPI_ISL_2817532	2021-06-24	AY.4	Respiratory Virus Unit, Microbiology Services Colindale, Public Health England	COVID-19 Genomics UK (COG-UK) Consortium	PHE Covid Sequencing Team	2021-07-05
EPI_ISL_2817533	2021-06-24	B.1.617.2	Respiratory Virus Unit, Microbiology Services Colindale, Public Health England	COVID-19 Genomics UK (COG-UK) Consortium	PHE Covid Sequencing Team	2021-07-05
EPI_ISL_2817534	2021-06-19	B.1.617.2	Respiratory Virus Unit, Microbiology Services Colindale, Public Health England	COVID-19 Genomics UK (COG-UK) Consortium	PHE Covid Sequencing Team	2021-07-05
EPI_ISL_2817535	2021-06-20	B.1.617.2	Respiratory Virus Unit, Microbiology Services Colindale, Public Health England	COVID-19 Genomics UK (COG-UK) Consortium	PHE Covid Sequencing Team	2021-07-05
EPI_ISL_2817536	2021-06-19	B.1.617.2	Respiratory Virus Unit, Microbiology Services Colindale, Public Health England	COVID-19 Genomics UK (COG-UK) Consortium	PHE Covid Sequencing Team	2021-07-05
EPI_ISL_2817537	2021-06-19	AY.4	Respiratory Virus Unit, Microbiology Services Colindale, Public Health England	COVID-19 Genomics UK (COG-UK) Consortium	PHE Covid Sequencing Team	2021-07-05
EPI_ISL_2817538	2021-06-19	AY.4	Respiratory Virus Unit, Microbiology Services Colindale, Public Health England	COVID-19 Genomics UK (COG-UK) Consortium	PHE Covid Sequencing Team	2021-07-05
EPI_ISL_2817539	2021-06-20	B.1.617.2	Respiratory Virus Unit, Microbiology Services Colindale, Public Health England	COVID-19 Genomics UK (COG-UK) Consortium	PHE Covid Sequencing Team	2021-07-05
EPI_ISL_2817540	2021-06-19	B.1.617.2	Respiratory Virus Unit, Microbiology Services Colindale, Public Health England	COVID-19 Genomics UK (COG-UK) Consortium	PHE Covid Sequencing Team	2021-07-05
EPI_ISL_2817541	2021-06-24	AY.4	Respiratory Virus Unit, Microbiology Services Colindale, Public Health England	COVID-19 Genomics UK (COG-UK) Consortium	PHE Covid Sequencing Team	2021-07-05
EPI_ISL_2817542	2021-06-24	B.1.617.2	Respiratory Virus Unit, Microbiology Services Colindale, Public Health England	COVID-19 Genomics UK (COG-UK) Consortium	PHE Covid Sequencing Team	2021-07-05
EPI_ISL_2817543	2021-06-24	AY.4	Respiratory Virus Unit, Microbiology Services Colindale, Public Health England	COVID-19 Genomics UK (COG-UK) Consortium	PHE Covid Sequencing Team	2021-07-05
EPI_ISL_2817544	2021-06-22	AY.4	Respiratory Virus Unit, Microbiology Services Colindale, Public Health England	COVID-19 Genomics UK (COG-UK) Consortium	PHE Covid Sequencing Team	2021-07-05
EPI_ISL_2817545	2021-06-22	B.1.617.2	Respiratory Virus Unit, Microbiology Services Colindale, Public Health England	COVID-19 Genomics UK (COG-UK) Consortium	PHE Covid Sequencing Team	2021-07-05
EPI_ISL_2817546	2021-06-21	AY.4	Respiratory Virus Unit, Microbiology Services Colindale, Public Health England	COVID-19 Genomics UK (COG-UK) Consortium	PHE Covid Sequencing Team	2021-07-05
EPI_ISL_2817547	2021-06-22	B.1.617.2	Respiratory Virus Unit, Microbiology Services Colindale, Public Health England	COVID-19 Genomics UK (COG-UK) Consortium	PHE Covid Sequencing Team	2021-07-05
EPI_ISL_2817548	2021-06-20	B.1.617.2	Respiratory Virus Unit, Microbiology Services Colindale, Public Health England	COVID-19 Genomics UK (COG-UK) Consortium	PHE Covid Sequencing Team	2021-07-05
EPI_ISL_2817549	2021-06-21	AY.4	Respiratory Virus Unit, Microbiology Services Colindale, Public Health England	COVID-19 Genomics UK (COG-UK) Consortium	PHE Covid Sequencing Team	2021-07-05
EPI_ISL_2817550	2021-06-21	AY.4	Respiratory Virus Unit, Microbiology Services Colindale, Public Health England	COVID-19 Genomics UK (COG-UK) Consortium	PHE Covid Sequencing Team	2021-07-05
EPI_ISL_2817551	2021-06-21	B.1.617.2	Respiratory Virus Unit, Microbiology Services Colindale, Public Health England	COVID-19 Genomics UK (COG-UK) Consortium	PHE Covid Sequencing Team	2021-07-05
EPI_ISL_2817552	2021-06-22	AY.4	Respiratory Virus Unit, Microbiology Services Colindale, Public Health England	COVID-19 Genomics UK (COG-UK) Consortium	PHE Covid Sequencing Team	2021-07-05
EPI_ISL_2817553	2021-06-21	B.1.617.2	Respiratory Virus Unit, Microbiology Services Colindale, Public Health England	COVID-19 Genomics UK (COG-UK) Consortium	PHE Covid Sequencing Team	2021-07-05
EPI_ISL_2817554	2021-06-21	B.1.617.2	Respiratory Virus Unit, Microbiology Services Colindale, Public Health England	COVID-19 Genomics UK (COG-UK) Consortium	PHE Covid Sequencing Team	2021-07-05
EPI_ISL_2817555	2021-06-21	AY.4	Respiratory Virus Unit, Microbiology Services Colindale, Public Health England	COVID-19 Genomics UK (COG-UK) Consortium	PHE Covid Sequencing Team	2021-07-05
EPI_ISL_2817556	2021-06-22	B.1.617.2	Respiratory Virus Unit, Microbiology Services Colindale, Public Health England	COVID-19 Genomics UK (COG-UK) Consortium	PHE Covid Sequencing Team	2021-07-05
EPI_ISL_2817557	2021-06-21	B.1.617.2	Respiratory Virus Unit, Microbiology Services Colindale, Public Health England	COVID-19 Genomics UK (COG-UK) Consortium	PHE Covid Sequencing Team	2021-07-05
EPI_ISL_2817558	2021-06-22	B.1.617.2	Respiratory Virus Unit, Microbiology Services Colindale, Public Health England	COVID-19 Genomics UK (COG-UK) Consortium	PHE Covid Sequencing Team	2021-07-05
EPI_ISL_2817559	2021-06-21	AY.4	Respiratory Virus Unit, Microbiology Services Colindale, Public Health England	COVID-19 Genomics UK (COG-UK) Consortium	PHE Covid Sequencing Team	2021-07-05
EPI_ISL_2817560	2021-06-21	AY.4	Respiratory Virus Unit, Microbiology Services Colindale, Public Health England	COVID-19 Genomics UK (COG-UK) Consortium	PHE Covid Sequencing Team	2021-07-05
EPI_ISL_2817561	2021-06-24	B.1.617.2	Respiratory Virus Unit, Microbiology Services Colindale, Public Health England	COVID-19 Genomics UK (COG-UK) Consortium	PHE Covid Sequencing Team	2021-07-05
EPI_ISL_2817562	2021-06-24	AY.4	Respiratory Virus Unit, Microbiology Services Colindale, Public Health England	COVID-19 Genomics UK (COG-UK) Consortium	PHE Covid Sequencing Team	2021-07-05
EPI_ISL_2817563	2021-06-24	AY.4	Respiratory Virus Unit, Microbiology Services Colindale, Public Health England	COVID-19 Genomics UK (COG-UK) Consortium	PHE Covid Sequencing Team	2021-07-05
EPI_ISL_2817564	2021-06-24	B.1.617.2	Respiratory Virus Unit, Microbiology Services Colindale, Public Health England	COVID-19 Genomics UK (COG-UK) Consortium	PHE Covid Sequencing Team	2021-07-05
EPI_ISL_2817565	2021-06-24	B.1.617.2	Respiratory Virus Unit, Microbiology Services Colindale, Public Health England	COVID-19 Genomics UK (COG-UK) Consortium	PHE Covid Sequencing Team	2021-07-05
EPI_ISL_2817566	2021-06-24	AY.4	Respiratory Virus Unit, Microbiology Services Colindale, Public Health England	COVID-19 Genomics UK (COG-UK) Consortium	PHE Covid Sequencing Team	2021-07-05
EPI_ISL_2817567	2021-06-24	AY.4	Respiratory Virus Unit, Microbiology Services Colindale, Public Health England	COVID-19 Genomics UK (COG-UK) Consortium	PHE Covid Sequencing Team	2021-07-05
EPI_ISL_2817568	2021-06-24	B.1.617.2	Respiratory Virus Unit, Microbiology Services Colindale, Public Health England	COVID-19 Genomics UK (COG-UK) Consortium	PHE Covid Sequencing Team	2021-07-05
EPI_ISL_2817569	2021-06-23	AY.4	Respiratory Virus Unit, Microbiology Services Colindale, Public Health England	COVID-19 Genomics UK (COG-UK) Consortium	PHE Covid Sequencing Team	2021-07-05
EPI_ISL_2817570	2021-06-23	AY.4	Respiratory Virus Unit, Microbiology Services Colindale, Public Health England	COVID-19 Genomics UK (COG-UK) Consortium	PHE Covid Sequencing Team	2021-07-05
EPI_ISL_2817571	2021-06-23	AY.4	Respiratory Virus Unit, Microbiology Services Colindale, Public Health England	COVID-19 Genomics UK (COG-UK) Consortium	PHE Covid Sequencing Team	2021-07-05
EPI_ISL_2817572	2021-06-23	AY.4	Respiratory Virus Unit, Microbiology Services Colindale, Public Health England	COVID-19 Genomics UK (COG-UK) Consortium	PHE Covid Sequencing Team	2021-07-05
EPI_ISL_2817573	2021-06-24	AY.4	Respiratory Virus Unit, Microbiology Services Colindale, Public Health England	COVID-19 Genomics UK (COG-UK) Consortium	PHE Covid Sequencing Team	2021-07-05
EPI_ISL_2817574	2021-06-24	AY.4	Respiratory Virus Unit, Microbiology Services Colindale, Public Health England	COVID-19 Genomics UK (COG-UK) Consortium	PHE Covid Sequencing Team	2021-07-05
EPI_ISL_2817575	2021-06-24	AY.4	Respiratory Virus Unit, Microbiology Services Colindale, Public Health England	COVID-19 Genomics UK (COG-UK) Consortium	PHE Covid Sequencing Team	2021-07-05
EPI_ISL_2817576	2021-06-24	AY.4	Respiratory Virus Unit, Microbiology Services Colindale, Public Health England	COVID-19 Genomics UK (COG-UK) Consortium	PHE Covid Sequencing Team	2021-07-05
EPI_ISL_2817577	2021-06-24	AY.4	Respiratory Virus Unit, Microbiology Services Colindale, Public Health England	COVID-19 Genomics UK (COG-UK) Consortium	PHE Covid Sequencing Team	2021-07-05
EPI_ISL_2817578	2021-06-24	B.1.617.2	Respiratory Virus Unit, Microbiology Services Colindale, Public Health England	COVID-19 Genomics UK (COG-UK) Consortium	PHE Covid Sequencing Team	2021-07-05
EPI_ISL_2817579	2021-06-24	AY.4	Respiratory Virus Unit, Microbiology Services Colindale, Public Health England	COVID-19 Genomics UK (COG-UK) Consortium	PHE Covid Sequencing Team	2021-07-05
EPI_ISL_2817580	2021-06-24	AY.4	Respiratory Virus Unit, Microbiology Services Colindale, Public Health England	COVID-19 Genomics UK (COG-UK) Consortium	PHE Covid Sequencing Team	2021-07-05
EPI_ISL_2817581	2021-06-24	AY.4	Respiratory Virus Unit, Microbiology Services Colindale, Public Health England	COVID-19 Genomics UK (COG-UK) Consortium	PHE Covid Sequencing Team	2021-07-05
EPI_ISL_2817582	2021-06-24	AY.4	Respiratory Virus Unit, Microbiology Services Colindale, Public Health England	COVID-19 Genomics UK (COG-UK) Consortium	PHE Covid Sequencing Team	2021-07-05
EPI_ISL_2817583	2021-06-24	AY.4	Respiratory Virus Unit, Microbiology Services Colindale, Public Health England	COVID-19 Genomics UK (COG-UK) Consortium	PHE Covid Sequencing Team	2021-07-05
EPI_ISL_2817584	2021-06-24	AY.4	Respiratory Virus Unit, Microbiology Services Colindale, Public Health England	COVID-19 Genomics UK (COG-UK) Consortium	PHE Covid Sequencing Team	2021-07-05
EPI_ISL_2817585	2021-06-23	AY.4	Respiratory Virus Unit, Microbiology Services Colindale, Public Health England	COVID-19 Genomics UK (COG-UK) Consortium	PHE Covid Sequencing Team	2021-07-05
EPI_ISL_2817586	2021-06-23	AY.4	Respiratory Virus Unit, Microbiology Services Colindale, Public Health England	COVID-19 Genomics UK (COG-UK) Consortium	PHE Covid Sequencing Team	2021-07-05
EPI_ISL_2817587	2021-06-23	AY.4	Respiratory Virus Unit, Microbiology Services Colindale, Public Health England	COVID-19 Genomics UK (COG-UK) Consortium	PHE Covid Sequencing Team	2021-07-05
EPI_ISL_2817588	2021-06-23	AY.4	Respiratory Virus Unit, Microbiology Services Colindale, Public Health England	COVID-19 Genomics UK (COG-UK) Consortium	PHE Covid Sequencing Team	2021-07-05
EPI_ISL_2817589	2021-06-25	AY.4	Respiratory Virus Unit, Microbiology Services Colindale, Public Health England	COVID-19 Genomics UK (COG-UK) Consortium	PHE Covid Sequencing Team	2021-07-05
EPI_ISL_2817590	2021-06-24	B.1.617.2	Respiratory Virus Unit, Microbiology Services Colindale, Public Health England	COVID-19 Genomics UK (COG-UK) Consortium	PHE Covid Sequencing Team	2021-07-05
EPI_ISL_2817591	2021-06-22	AY.4	Respiratory Virus Unit, Microbiology Services Colindale, Public Health England	COVID-19 Genomics UK (COG-UK) Consortium	PHE Covid Sequencing Team	2021-07-05
EPI_ISL_2817592	2021-06-23	AY.4	Respiratory Virus Unit, Microbiology Services Colindale, Public Health England	COVID-19 Genomics UK (COG-UK) Consortium	PHE Covid Sequencing Team	2021-07-05
EPI_ISL_2817593	2021-06-22	AY.4	Respiratory Virus Unit, Microbiology Services Colindale, Public Health England	COVID-19 Genomics UK (COG-UK) Consortium	PHE Covid Sequencing Team	2021-07-05
EPI_ISL_2817594	2021-06-23	AY.4	Respiratory Virus Unit, Microbiology Services Colindale, Public Health England	COVID-19 Genomics UK (COG-UK) Consortium	PHE Covid Sequencing Team	2021-07-05
EPI_ISL_2817595	2021-06-22	AY.4	Respiratory Virus Unit, Microbiology Services Colindale, Public Health England	COVID-19 Genomics UK (COG-UK) Consortium	PHE Covid Sequencing Team	2021-07-05
EPI_ISL_2817596	2021-06-23	AY.4	Respiratory Virus Unit, Microbiology Services Colindale, Public Health England	COVID-19 Genomics UK (COG-UK) Consortium	PHE Covid Sequencing Team	2021-07-05
EPI_ISL_2817597	2021-06-23	AY.4	Respiratory Virus Unit, Microbiology Services Colindale, Public Health England	COVID-19 Genomics UK (COG-UK) Consortium	PHE Covid Sequencing Team	2021-07-05
EPI_ISL_2817598	2021-06-23	AY.4	Respiratory Virus Unit, Microbiology Services Colindale, Public Health England	COVID-19 Genomics UK (COG-UK) Consortium	PHE Covid Sequencing Team	2021-07-05
EPI_ISL_2817599	2021-06-23	AY.4	Respiratory Virus Unit, Microbiology Services Colindale, Public Health England	COVID-19 Genomics UK (COG-UK) Consortium	PHE Covid Sequencing Team	2021-07-05
EPI_ISL_2817600	2021-06-23	AY.4	Respiratory Virus Unit, Microbiology Services Colindale, Public Health England	COVID-19 Genomics UK (COG-UK) Consortium	PHE Covid Sequencing Team	2021-07-05
EPI_ISL_2817601	2021-06-22	AY.9	Respiratory Virus Unit, Microbiology Services Colindale, Public Health England	COVID-19 Genomics UK (COG-UK) Consortium	PHE Covid Sequencing Team	2021-07-05
EPI_ISL_2817602	2021-06-23	AY.4	Respiratory Virus Unit, Microbiology Services Colindale, Public Health England	COVID-19 Genomics UK (COG-UK) Consortium	PHE Covid Sequencing Team	2021-07-05
EPI_ISL_2817603	2021-06-24	AY.6	Respiratory Virus Unit, Microbiology Services Colindale, Public Health England	COVID-19 Genomics UK (COG-UK) Consortium	PHE Covid Sequencing Team	2021-07-05
EPI_ISL_2817604	2021-06-24	AY.4	Respiratory Virus Unit, Microbiology Services Colindale, Public Health England	COVID-19 Genomics UK (COG-UK) Consortium	PHE Covid Sequencing Team	2021-07-05
EPI_ISL_2817605	2021-06-24	AY.4	Respiratory Virus Unit, Microbiology Services Colindale, Public Health England	COVID-19 Genomics UK (COG-UK) Consortium	PHE Covid Sequencing Team	2021-07-05
EPI_ISL_2817606	2021-06-24	AY.4	Respiratory Virus Unit, Microbiology Services Colindale, Public Health England	COVID-19 Genomics UK (COG-UK) Consortium	PHE Covid Sequencing Team	2021-07-05
EPI_ISL_2817607	2021-06-24	AY.4	Respiratory Virus Unit, Microbiology Services Colindale, Public Health England	COVID-19 Genomics UK (COG-UK) Consortium	PHE Covid Sequencing Team	2021-07-05
EPI_ISL_2817608	2021-06-24	AY.4	Respiratory Virus Unit, Microbiology Services Colindale, Public Health England	COVID-19 Genomics UK (COG-UK) Consortium	PHE Covid Sequencing Team	2021-07-05
EPI_ISL_2817609	2021-06-24	AY.4	Respiratory Virus Unit, Microbiology Services Colindale, Public Health England	COVID-19 Genomics UK (COG-UK) Consortium	PHE Covid Sequencing Team	2021-07-05
EPI_ISL_2817610	2021-06-24	AY.4	Respiratory Virus Unit, Microbiology Services Colindale, Public Health England	COVID-19 Genomics UK (COG-UK) Consortium	PHE Covid Sequencing Team	2021-07-05
EPI_ISL_2817611	2021-06-24	B.1.617.2	Respiratory Virus Unit, Microbiology Services Colindale, Public Health England	COVID-19 Genomics UK (COG-UK) Consortium	PHE Covid Sequencing Team	2021-07-05
EPI_ISL_2817612	2021-06-24	AY.4	Respiratory Virus Unit, Microbiology Services Colindale, Public Health England	COVID-19 Genomics UK (COG-UK) Consortium	PHE Covid Sequencing Team	2021-07-05
EPI_ISL_2817613	2021-06-24	B.1.617.2	Respiratory Virus Unit, Microbiology Services Colindale, Public Health England	COVID-19 Genomics UK (COG-UK) Consortium	PHE Covid Sequencing Team	2021-07-05
EPI_ISL_2817614	2021-06-24	AY.4	Respiratory Virus Unit, Microbiology Services Colindale, Public Health England	COVID-19 Genomics UK (COG-UK) Consortium	PHE Covid Sequencing Team	2021-07-05
EPI_ISL_2817615	2021-06-24	B.1.617.2	Respiratory Virus Unit, Microbiology Services Colindale, Public Health England	COVID-19 Genomics UK (COG-UK) Consortium	PHE Covid Sequencing Team	2021-07-05
EPI_ISL_2817616	2021-06-24	AY.4	Respiratory Virus Unit, Microbiology Services Colindale, Public Health England	COVID-19 Genomics UK (COG-UK) Consortium	PHE Covid Sequencing Team	2021-07-05
EPI_ISL_2817617	2021-06-24	AY.4	Respiratory Virus Unit, Microbiology Services Colindale, Public Health England	COVID-19 Genomics UK (COG-UK) Consortium	PHE Covid Sequencing Team	2021-07-05
EPI_ISL_2817618	2021-06-24	AY.4	Respiratory Virus Unit, Microbiology Services Colindale, Public Health England	COVID-19 Genomics UK (COG-UK) Consortium	PHE Covid Sequencing Team	2021-07-05
EPI_ISL_2817619	2021-06-24	AY.4	Respiratory Virus Unit, Microbiology Services Colindale, Public Health England	COVID-19 Genomics UK (COG-UK) Consortium	PHE Covid Sequencing Team	2021-07-05
EPI_ISL_2817620	2021-06-24	AY.4	Respiratory Virus Unit, Microbiology Services Colindale, Public Health England	COVID-19 Genomics UK (COG-UK) Consortium	PHE Covid Sequencing Team	2021-07-05
EPI_ISL_2817621	2021-06-24	B.1.617.2	Respiratory Virus Unit, Microbiology Services Colindale, Public Health England	COVID-19 Genomics UK (COG-UK) Consortium	PHE Covid Sequencing Team	2021-07-05
EPI_ISL_2817622	2021-06-24	AY.4.3	Respiratory Virus Unit, Microbiology Services Colindale, Public Health England	COVID-19 Genomics UK (COG-UK) Consortium	PHE Covid Sequencing Team	2021-07-05
EPI_ISL_2817623	2021-06-24	AY.4	Respiratory Virus Unit, Microbiology Services Colindale, Public Health England	COVID-19 Genomics UK (COG-UK) Consortium	PHE Covid Sequencing Team	2021-07-05
EPI_ISL_2817624	2021-06-24	AY.7	Respiratory Virus Unit, Microbiology Services Colindale, Public Health England	COVID-19 Genomics UK (COG-UK) Consortium	PHE Covid Sequencing Team	2021-07-05
EPI_ISL_2817625	2021-06-24	B.1.617.2	Respiratory Virus Unit, Microbiology Services Colindale, Public Health England	COVID-19 Genomics UK (COG-UK) Consortium	PHE Covid Sequencing Team	2021-07-05
EPI_ISL_2817626	2021-06-24	B.1.617.2	Respiratory Virus Unit, Microbiology Services Colindale, Public Health England	COVID-19 Genomics UK (COG-UK) Consortium	PHE Covid Sequencing Team	2021-07-05
EPI_ISL_2817627	2021-06-24	B.1.617.2	Respiratory Virus Unit, Microbiology Services Colindale, Public Health England	COVID-19 Genomics UK (COG-UK) Consortium	PHE Covid Sequencing Team	2021-07-05
EPI_ISL_2817628	2021-06-24	B.1.617.2	Respiratory Virus Unit, Microbiology Services Colindale, Public Health England	COVID-19 Genomics UK (COG-UK) Consortium	PHE Covid Sequencing Team	2021-07-05
EPI_ISL_2817629	2021-06-24	B.1.617.2	Respiratory Virus Unit, Microbiology Services Colindale, Public Health England	COVID-19 Genomics UK (COG-UK) Consortium	PHE Covid Sequencing Team	2021-07-05
EPI_ISL_2817630	2021-06-24	AY.4	Respiratory Virus Unit, Microbiology Services Colindale, Public Health England	COVID-19 Genomics UK (COG-UK) Consortium	PHE Covid Sequencing Team	2021-07-05
EPI_ISL_2817631	2021-06-24	AY.4	Respiratory Virus Unit, Microbiology Services Colindale, Public Health England	COVID-19 Genomics UK (COG-UK) Consortium	PHE Covid Sequencing Team	2021-07-05
EPI_ISL_2817632	2021-06-26	AY.4	Respiratory Virus Unit, Microbiology Services Colindale, Public Health England	COVID-19 Genomics UK (COG-UK) Consortium	PHE Covid Sequencing Team	2021-07-05
EPI_ISL_2817633	2021-06-26	AY.4	Respiratory Virus Unit, Microbiology Services Colindale, Public Health England	COVID-19 Genomics UK (COG-UK) Consortium	PHE Covid Sequencing Team	2021-07-05
EPI_ISL_2817634	2021-06-26	AY.24	Respiratory Virus Unit, Microbiology Services Colindale, Public Health England	COVID-19 Genomics UK (COG-UK) Consortium	PHE Covid Sequencing Team	2021-07-05
EPI_ISL_2817635	2021-06-26	AY.24	Respiratory Virus Unit, Microbiology Services Colindale, Public Health England	COVID-19 Genomics UK (COG-UK) Consortium	PHE Covid Sequencing Team	2021-07-05
EPI_ISL_2817636	2021-06-26	AY.24	Respiratory Virus Unit, Microbiology Services Colindale, Public Health England	COVID-19 Genomics UK (COG-UK) Consortium	PHE Covid Sequencing Team	2021-07-05
EPI_ISL_2817637	2021-06-26	AY.4	Respiratory Virus Unit, Microbiology Services Colindale, Public Health England	COVID-19 Genomics UK (COG-UK) Consortium	PHE Covid Sequencing Team	2021-07-05
EPI_ISL_2817638	2021-06-26	AY.4	Respiratory Virus Unit, Microbiology Services Colindale, Public Health England	COVID-19 Genomics UK (COG-UK) Consortium	PHE Covid Sequencing Team	2021-07-05
EPI_ISL_2817639	2021-06-26	AY.4	Respiratory Virus Unit, Microbiology Services Colindale, Public Health England	COVID-19 Genomics UK (COG-UK) Consortium	PHE Covid Sequencing Team	2021-07-05
EPI_ISL_2817640	2021-06-26	AY.24	Respiratory Virus Unit, Microbiology Services Colindale, Public Health England	COVID-19 Genomics UK (COG-UK) Consortium	PHE Covid Sequencing Team	2021-07-05
EPI_ISL_2817641	2021-06-26	AY.24	Respiratory Virus Unit, Microbiology Services Colindale, Public Health England	COVID-19 Genomics UK (COG-UK) Consortium	PHE Covid Sequencing Team	2021-07-05
EPI_ISL_2817642	2021-06-26	AY.24	Respiratory Virus Unit, Microbiology Services Colindale, Public Health England	COVID-19 Genomics UK (COG-UK) Consortium	PHE Covid Sequencing Team	2021-07-05
EPI_ISL_2817643	2021-06-26	AY.24	Respiratory Virus Unit, Microbiology Services Colindale, Public Health England	COVID-19 Genomics UK (COG-UK) Consortium	PHE Covid Sequencing Team	2021-07-05
EPI_ISL_2817644	2021-06-26	AY.24	Respiratory Virus Unit, Microbiology Services Colindale, Public Health England	COVID-19 Genomics UK (COG-UK) Consortium	PHE Covid Sequencing Team	2021-07-05
EPI_ISL_2817645	2021-06-26	AY.24	Respiratory Virus Unit, Microbiology Services Colindale, Public Health England	COVID-19 Genomics UK (COG-UK) Consortium	PHE Covid Sequencing Team	2021-07-05
EPI_ISL_2817646	2021-06-26	AY.24	Respiratory Virus Unit, Microbiology Services Colindale, Public Health England	COVID-19 Genomics UK (COG-UK) Consortium	PHE Covid Sequencing Team	2021-07-05
EPI_ISL_2817647	2021-06-26	AY.24	Respiratory Virus Unit, Microbiology Services Colindale, Public Health England	COVID-19 Genomics UK (COG-UK) Consortium	PHE Covid Sequencing Team	2021-07-05
EPI_ISL_2817648	2021-06-26	AY.4	Respiratory Virus Unit, Microbiology Services Colindale, Public Health England	COVID-19 Genomics UK (COG-UK) Consortium	PHE Covid Sequencing Team	2021-07-05
EPI_ISL_2817649	2021-06-26	AY.24	Respiratory Virus Unit, Microbiology Services Colindale, Public Health England	COVID-19 Genomics UK (COG-UK) Consortium	PHE Covid Sequencing Team	2021-07-05
EPI_ISL_2817650	2021-06-26	AY.24	Respiratory Virus Unit, Microbiology Services Colindale, Public Health England	COVID-19 Genomics UK (COG-UK) Consortium	PHE Covid Sequencing Team	2021-07-05
EPI_ISL_2817651	2021-06-24	AY.4	Respiratory Virus Unit, Microbiology Services Colindale, Public Health England	COVID-19 Genomics UK (COG-UK) Consortium	PHE Covid Sequencing Team	2021-07-05
EPI_ISL_2817652	2021-06-25	AY.4	Respiratory Virus Unit, Microbiology Services Colindale, Public Health England	COVID-19 Genomics UK (COG-UK) Consortium	PHE Covid Sequencing Team	2021-07-05
EPI_ISL_2817653	2021-06-25	AY.4	Respiratory Virus Unit, Microbiology Services Colindale, Public Health England	COVID-19 Genomics UK (COG-UK) Consortium	PHE Covid Sequencing Team	2021-07-05
EPI_ISL_2817654	2021-06-25	B.1.617.2	Respiratory Virus Unit, Microbiology Services Colindale, Public Health England	COVID-19 Genomics UK (COG-UK) Consortium	PHE Covid Sequencing Team	2021-07-05
EPI_ISL_2817655	2021-06-25	AY.4	Respiratory Virus Unit, Microbiology Services Colindale, Public Health England	COVID-19 Genomics UK (COG-UK) Consortium	PHE Covid Sequencing Team	2021-07-05
EPI_ISL_2817656	2021-06-25	AY.4	Respiratory Virus Unit, Microbiology Services Colindale, Public Health England	COVID-19 Genomics UK (COG-UK) Consortium	PHE Covid Sequencing Team	2021-07-05
EPI_ISL_2817657	2021-06-25	B.1.617.2	Respiratory Virus Unit, Microbiology Services Colindale, Public Health England	COVID-19 Genomics UK (COG-UK) Consortium	PHE Covid Sequencing Team	2021-07-05
EPI_ISL_2817658	2021-06-25	AY.4	Respiratory Virus Unit, Microbiology Services Colindale, Public Health England	COVID-19 Genomics UK (COG-UK) Consortium	PHE Covid Sequencing Team	2021-07-05
EPI_ISL_2817659	2021-06-25	AY.4	Respiratory Virus Unit, Microbiology Services Colindale, Public Health England	COVID-19 Genomics UK (COG-UK) Consortium	PHE Covid Sequencing Team	2021-07-05
EPI_ISL_2817660	2021-06-25	AY.4	Respiratory Virus Unit, Microbiology Services Colindale, Public Health England	COVID-19 Genomics UK (COG-UK) Consortium	PHE Covid Sequencing Team	2021-07-05
EPI_ISL_2817661	2021-06-25	B.1.617.2	Respiratory Virus Unit, Microbiology Services Colindale, Public Health England	COVID-19 Genomics UK (COG-UK) Consortium	PHE Covid Sequencing Team	2021-07-05
EPI_ISL_2817662	2021-06-25	AY.8	Respiratory Virus Unit, Microbiology Services Colindale, Public Health England	COVID-19 Genomics UK (COG-UK) Consortium	PHE Covid Sequencing Team	2021-07-05
EPI_ISL_2817663	2021-06-25	B.1.617.2	Respiratory Virus Unit, Microbiology Services Colindale, Public Health England	COVID-19 Genomics UK (COG-UK) Consortium	PHE Covid Sequencing Team	2021-07-05
EPI_ISL_2817664	2021-06-26	AY.4	Respiratory Virus Unit, Microbiology Services Colindale, Public Health England	COVID-19 Genomics UK (COG-UK) Consortium	PHE Covid Sequencing Team	2021-07-05
EPI_ISL_2817665	2021-06-25	AY.4	Respiratory Virus Unit, Microbiology Services Colindale, Public Health England	COVID-19 Genomics UK (COG-UK) Consortium	PHE Covid Sequencing Team	2021-07-05
EPI_ISL_2817666	2021-06-25	AY.4	Respiratory Virus Unit, Microbiology Services Colindale, Public Health England	COVID-19 Genomics UK (COG-UK) Consortium	PHE Covid Sequencing Team	2021-07-05
EPI_ISL_2817667	2021-06-25	B.1.617.2	Respiratory Virus Unit, Microbiology Services Colindale, Public Health England	COVID-19 Genomics UK (COG-UK) Consortium	PHE Covid Sequencing Team	2021-07-05
EPI_ISL_2817668	2021-06-26	AY.4.3	Respiratory Virus Unit, Microbiology Services Colindale, Public Health England	COVID-19 Genomics UK (COG-UK) Consortium	PHE Covid Sequencing Team	2021-07-05
EPI_ISL_2817669	2021-06-25	B.1.617.2	Respiratory Virus Unit, Microbiology Services Colindale, Public Health England	COVID-19 Genomics UK (COG-UK) Consortium	PHE Covid Sequencing Team	2021-07-05
EPI_ISL_2817670	2021-06-25	AY.4	Respiratory Virus Unit, Microbiology Services Colindale, Public Health England	COVID-19 Genomics UK (COG-UK) Consortium	PHE Covid Sequencing Team	2021-07-05
EPI_ISL_2817671	2021-06-25	AY.4	Respiratory Virus Unit, Microbiology Services Colindale, Public Health England	COVID-19 Genomics UK (COG-UK) Consortium	PHE Covid Sequencing Team	2021-07-05
EPI_ISL_2817672	2021-06-26	AY.4	Respiratory Virus Unit, Microbiology Services Colindale, Public Health England	COVID-19 Genomics UK (COG-UK) Consortium	PHE Covid Sequencing Team	2021-07-05
EPI_ISL_2817673	2021-06-24	AY.4	Respiratory Virus Unit, Microbiology Services Colindale, Public Health England	COVID-19 Genomics UK (COG-UK) Consortium	PHE Covid Sequencing Team	2021-07-05
EPI_ISL_2817674	2021-06-27	AY.4	Respiratory Virus Unit, Microbiology Services Colindale, Public Health England	COVID-19 Genomics UK (COG-UK) Consortium	PHE Covid Sequencing Team	2021-07-05
EPI_ISL_2817675	2021-06-27	AY.4	Respiratory Virus Unit, Microbiology Services Colindale, Public Health England	COVID-19 Genomics UK (COG-UK) Consortium	PHE Covid Sequencing Team	2021-07-05
EPI_ISL_2817676	2021-06-27	AY.4	Respiratory Virus Unit, Microbiology Services Colindale, Public Health England	COVID-19 Genomics UK (COG-UK) Consortium	PHE Covid Sequencing Team	2021-07-05
EPI_ISL_2817677	2021-06-27	AY.4	Respiratory Virus Unit, Microbiology Services Colindale, Public Health England	COVID-19 Genomics UK (COG-UK) Consortium	PHE Covid Sequencing Team	2021-07-05
EPI_ISL_2817678	2021-06-27	AY.4	Respiratory Virus Unit, Microbiology Services Colindale, Public Health England	COVID-19 Genomics UK (COG-UK) Consortium	PHE Covid Sequencing Team	2021-07-05
EPI_ISL_2817679	2021-06-27	AY.4	Respiratory Virus Unit, Microbiology Services Colindale, Public Health England	COVID-19 Genomics UK (COG-UK) Consortium	PHE Covid Sequencing Team	2021-07-05
EPI_ISL_2817680	2021-06-27	AY.4	Respiratory Virus Unit, Microbiology Services Colindale, Public Health England	COVID-19 Genomics UK (COG-UK) Consortium	PHE Covid Sequencing Team	2021-07-05
EPI_ISL_2817681	2021-06-27	AY.4	Respiratory Virus Unit, Microbiology Services Colindale, Public Health England	COVID-19 Genomics UK (COG-UK) Consortium	PHE Covid Sequencing Team	2021-07-05
EPI_ISL_2817682	2021-06-27	AY.4	Respiratory Virus Unit, Microbiology Services Colindale, Public Health England	COVID-19 Genomics UK (COG-UK) Consortium	PHE Covid Sequencing Team	2021-07-05
EPI_ISL_2817683	2021-06-24	AY.4	Respiratory Virus Unit, Microbiology Services Colindale, Public Health England	COVID-19 Genomics UK (COG-UK) Consortium	PHE Covid Sequencing Team	2021-07-05
EPI_ISL_2817684	2021-06-25	AY.4	Respiratory Virus Unit, Microbiology Services Colindale, Public Health England	COVID-19 Genomics UK (COG-UK) Consortium	PHE Covid Sequencing Team	2021-07-05
EPI_ISL_2817685	2021-06-24	AY.4	Respiratory Virus Unit, Microbiology Services Colindale, Public Health England	COVID-19 Genomics UK (COG-UK) Consortium	PHE Covid Sequencing Team	2021-07-05
EPI_ISL_2817686	2021-06-25	B.1.617.2	Respiratory Virus Unit, Microbiology Services Colindale, Public Health England	COVID-19 Genomics UK (COG-UK) Consortium	PHE Covid Sequencing Team	2021-07-05
EPI_ISL_2817687	2021-06-25	AY.4	Respiratory Virus Unit, Microbiology Services Colindale, Public Health England	COVID-19 Genomics UK (COG-UK) Consortium	PHE Covid Sequencing Team	2021-07-05
EPI_ISL_2817688	2021-06-27	AY.5	Respiratory Virus Unit, Microbiology Services Colindale, Public Health England	COVID-19 Genomics UK (COG-UK) Consortium	PHE Covid Sequencing Team	2021-07-05
EPI_ISL_2817689	2021-06-26	AY.4	Respiratory Virus Unit, Microbiology Services Colindale, Public Health England	COVID-19 Genomics UK (COG-UK) Consortium	PHE Covid Sequencing Team	2021-07-05
EPI_ISL_2817690	2021-06-25	AY.4	Respiratory Virus Unit, Microbiology Services Colindale, Public Health England	COVID-19 Genomics UK (COG-UK) Consortium	PHE Covid Sequencing Team	2021-07-05
EPI_ISL_2817691	2021-06-25	AY.4	Respiratory Virus Unit, Microbiology Services Colindale, Public Health England	COVID-19 Genomics UK (COG-UK) Consortium	PHE Covid Sequencing Team	2021-07-05
EPI_ISL_2817692	2021-06-25	AY.4	Respiratory Virus Unit, Microbiology Services Colindale, Public Health England	COVID-19 Genomics UK (COG-UK) Consortium	PHE Covid Sequencing Team	2021-07-05
EPI_ISL_2817693	2021-06-25	AY.4	Respiratory Virus Unit, Microbiology Services Colindale, Public Health England	COVID-19 Genomics UK (COG-UK) Consortium	PHE Covid Sequencing Team	2021-07-05
EPI_ISL_2817694	2021-06-26	AY.4	Respiratory Virus Unit, Microbiology Services Colindale, Public Health England	COVID-19 Genomics UK (COG-UK) Consortium	PHE Covid Sequencing Team	2021-07-05
EPI_ISL_2817695	2021-06-25	AY.4	Respiratory Virus Unit, Microbiology Services Colindale, Public Health England	COVID-19 Genomics UK (COG-UK) Consortium	PHE Covid Sequencing Team	2021-07-05
EPI_ISL_2817696	2021-06-25	AY.4	Respiratory Virus Unit, Microbiology Services Colindale, Public Health England	COVID-19 Genomics UK (COG-UK) Consortium	PHE Covid Sequencing Team	2021-07-05
EPI_ISL_2817697	2021-06-25	AY.4	Respiratory Virus Unit, Microbiology Services Colindale, Public Health England	COVID-19 Genomics UK (COG-UK) Consortium	PHE Covid Sequencing Team	2021-07-05
EPI_ISL_2817698	2021-06-25	AY.4	Respiratory Virus Unit, Microbiology Services Colindale, Public Health England	COVID-19 Genomics UK (COG-UK) Consortium	PHE Covid Sequencing Team	2021-07-05
EPI_ISL_2817699	2021-06-25	AY.4	Respiratory Virus Unit, Microbiology Services Colindale, Public Health England	COVID-19 Genomics UK (COG-UK) Consortium	PHE Covid Sequencing Team	2021-07-05
EPI_ISL_2817700	2021-06-25	AY.4	Respiratory Virus Unit, Microbiology Services Colindale, Public Health England	COVID-19 Genomics UK (COG-UK) Consortium	PHE Covid Sequencing Team	2021-07-05
EPI_ISL_2817701	2021-06-25	AY.4	Respiratory Virus Unit, Microbiology Services Colindale, Public Health England	COVID-19 Genomics UK (COG-UK) Consortium	PHE Covid Sequencing Team	2021-07-05
EPI_ISL_2817702	2021-06-25	AY.4	Respiratory Virus Unit, Microbiology Services Colindale, Public Health England	COVID-19 Genomics UK (COG-UK) Consortium	PHE Covid Sequencing Team	2021-07-05
EPI_ISL_2817703	2021-06-25	AY.4	Respiratory Virus Unit, Microbiology Services Colindale, Public Health England	COVID-19 Genomics UK (COG-UK) Consortium	PHE Covid Sequencing Team	2021-07-05
EPI_ISL_2817704	2021-06-25	AY.4	Respiratory Virus Unit, Microbiology Services Colindale, Public Health England	COVID-19 Genomics UK (COG-UK) Consortium	PHE Covid Sequencing Team	2021-07-05
EPI_ISL_2817705	2021-06-25	AY.4	Respiratory Virus Unit, Microbiology Services Colindale, Public Health England	COVID-19 Genomics UK (COG-UK) Consortium	PHE Covid Sequencing Team	2021-07-05
EPI_ISL_2817706	2021-06-25	AY.5	Respiratory Virus Unit, Microbiology Services Colindale, Public Health England	COVID-19 Genomics UK (COG-UK) Consortium	PHE Covid Sequencing Team	2021-07-05
EPI_ISL_2817707	2021-06-25	AY.4	Respiratory Virus Unit, Microbiology Services Colindale, Public Health England	COVID-19 Genomics UK (COG-UK) Consortium	PHE Covid Sequencing Team	2021-07-05
EPI_ISL_2817708	2021-06-25	AY.4	Respiratory Virus Unit, Microbiology Services Colindale, Public Health England	COVID-19 Genomics UK (COG-UK) Consortium	PHE Covid Sequencing Team	2021-07-05
EPI_ISL_2817709	2021-06-25	AY.4	Respiratory Virus Unit, Microbiology Services Colindale, Public Health England	COVID-19 Genomics UK (COG-UK) Consortium	PHE Covid Sequencing Team	2021-07-05
EPI_ISL_2817710	2021-06-25	AY.4	Respiratory Virus Unit, Microbiology Services Colindale, Public Health England	COVID-19 Genomics UK (COG-UK) Consortium	PHE Covid Sequencing Team	2021-07-05
EPI_ISL_2817711	2021-06-25	AY.4	Respiratory Virus Unit, Microbiology Services Colindale, Public Health England	COVID-19 Genomics UK (COG-UK) Consortium	PHE Covid Sequencing Team	2021-07-05
EPI_ISL_2817712	2021-06-26	AY.4	Respiratory Virus Unit, Microbiology Services Colindale, Public Health England	COVID-19 Genomics UK (COG-UK) Consortium	PHE Covid Sequencing Team	2021-07-05
EPI_ISL_2817713	2021-06-23	AY.5	Respiratory Virus Unit, Microbiology Services Colindale, Public Health England	COVID-19 Genomics UK (COG-UK) Consortium	PHE Covid Sequencing Team	2021-07-05
EPI_ISL_2817714	2021-06-25	AY.4	Respiratory Virus Unit, Microbiology Services Colindale, Public Health England	COVID-19 Genomics UK (COG-UK) Consortium	PHE Covid Sequencing Team	2021-07-05
EPI_ISL_2817715	2021-06-25	AY.5	Respiratory Virus Unit, Microbiology Services Colindale, Public Health England	COVID-19 Genomics UK (COG-UK) Consortium	PHE Covid Sequencing Team	2021-07-05
EPI_ISL_2817716	2021-06-25	AY.4	Respiratory Virus Unit, Microbiology Services Colindale, Public Health England	COVID-19 Genomics UK (COG-UK) Consortium	PHE Covid Sequencing Team	2021-07-05
EPI_ISL_2817717	2021-06-25	AY.9	Respiratory Virus Unit, Microbiology Services Colindale, Public Health England	COVID-19 Genomics UK (COG-UK) Consortium	PHE Covid Sequencing Team	2021-07-05
EPI_ISL_2817718	2021-06-23	AY.4	Respiratory Virus Unit, Microbiology Services Colindale, Public Health England	COVID-19 Genomics UK (COG-UK) Consortium	PHE Covid Sequencing Team	2021-07-05
EPI_ISL_2817719	2021-06-26	AY.4	Respiratory Virus Unit, Microbiology Services Colindale, Public Health England	COVID-19 Genomics UK (COG-UK) Consortium	PHE Covid Sequencing Team	2021-07-05
EPI_ISL_2817720	2021-06-25	AY.9	Respiratory Virus Unit, Microbiology Services Colindale, Public Health England	COVID-19 Genomics UK (COG-UK) Consortium	PHE Covid Sequencing Team	2021-07-05
EPI_ISL_2817721	2021-06-25	AY.4	Respiratory Virus Unit, Microbiology Services Colindale, Public Health England	COVID-19 Genomics UK (COG-UK) Consortium	PHE Covid Sequencing Team	2021-07-05
EPI_ISL_2817722	2021-06-25	AY.9	Respiratory Virus Unit, Microbiology Services Colindale, Public Health England	COVID-19 Genomics UK (COG-UK) Consortium	PHE Covid Sequencing Team	2021-07-05
EPI_ISL_2817723	2021-06-24	AY.4	Respiratory Virus Unit, Microbiology Services Colindale, Public Health England	COVID-19 Genomics UK (COG-UK) Consortium	PHE Covid Sequencing Team	2021-07-05
EPI_ISL_2817724	2021-06-25	AY.4	Respiratory Virus Unit, Microbiology Services Colindale, Public Health England	COVID-19 Genomics UK (COG-UK) Consortium	PHE Covid Sequencing Team	2021-07-05
EPI_ISL_2817725	2021-06-25	B.1.617.2	Respiratory Virus Unit, Microbiology Services Colindale, Public Health England	COVID-19 Genomics UK (COG-UK) Consortium	PHE Covid Sequencing Team	2021-07-05
EPI_ISL_2817726	2021-06-25	AY.9	Respiratory Virus Unit, Microbiology Services Colindale, Public Health England	COVID-19 Genomics UK (COG-UK) Consortium	PHE Covid Sequencing Team	2021-07-05
EPI_ISL_2817727	2021-06-24	AY.4	Respiratory Virus Unit, Microbiology Services Colindale, Public Health England	COVID-19 Genomics UK (COG-UK) Consortium	PHE Covid Sequencing Team	2021-07-05
EPI_ISL_2817728	2021-06-26	AY.4	Respiratory Virus Unit, Microbiology Services Colindale, Public Health England	COVID-19 Genomics UK (COG-UK) Consortium	PHE Covid Sequencing Team	2021-07-05
EPI_ISL_2817729	2021-06-25	AY.4	Respiratory Virus Unit, Microbiology Services Colindale, Public Health England	COVID-19 Genomics UK (COG-UK) Consortium	PHE Covid Sequencing Team	2021-07-05
EPI_ISL_2817730	2021-06-25	AY.4	Respiratory Virus Unit, Microbiology Services Colindale, Public Health England	COVID-19 Genomics UK (COG-UK) Consortium	PHE Covid Sequencing Team	2021-07-05
EPI_ISL_2817731	2021-06-25	AY.4	Respiratory Virus Unit, Microbiology Services Colindale, Public Health England	COVID-19 Genomics UK (COG-UK) Consortium	PHE Covid Sequencing Team	2021-07-05
EPI_ISL_2817732	2021-06-22	AY.4	Respiratory Virus Unit, Microbiology Services Colindale, Public Health England	COVID-19 Genomics UK (COG-UK) Consortium	PHE Covid Sequencing Team	2021-07-05
EPI_ISL_2817733	2021-06-23	AY.6	Respiratory Virus Unit, Microbiology Services Colindale, Public Health England	COVID-19 Genomics UK (COG-UK) Consortium	PHE Covid Sequencing Team	2021-07-05
EPI_ISL_2817734	2021-06-21	AY.4	Respiratory Virus Unit, Microbiology Services Colindale, Public Health England	COVID-19 Genomics UK (COG-UK) Consortium	PHE Covid Sequencing Team	2021-07-05
EPI_ISL_2817735	2021-06-21	AY.4	Respiratory Virus Unit, Microbiology Services Colindale, Public Health England	COVID-19 Genomics UK (COG-UK) Consortium	PHE Covid Sequencing Team	2021-07-05
EPI_ISL_2817736	2021-06-21	AY.4	Respiratory Virus Unit, Microbiology Services Colindale, Public Health England	COVID-19 Genomics UK (COG-UK) Consortium	PHE Covid Sequencing Team	2021-07-05
EPI_ISL_2817737	2021-06-22	AY.4	Respiratory Virus Unit, Microbiology Services Colindale, Public Health England	COVID-19 Genomics UK (COG-UK) Consortium	PHE Covid Sequencing Team	2021-07-05
EPI_ISL_2817738	2021-06-21	AY.4	Respiratory Virus Unit, Microbiology Services Colindale, Public Health England	COVID-19 Genomics UK (COG-UK) Consortium	PHE Covid Sequencing Team	2021-07-05
EPI_ISL_2817739	2021-06-21	AY.4	Respiratory Virus Unit, Microbiology Services Colindale, Public Health England	COVID-19 Genomics UK (COG-UK) Consortium	PHE Covid Sequencing Team	2021-07-05
EPI_ISL_2817740	2021-06-21	AY.4	Respiratory Virus Unit, Microbiology Services Colindale, Public Health England	COVID-19 Genomics UK (COG-UK) Consortium	PHE Covid Sequencing Team	2021-07-05
EPI_ISL_2817741	2021-06-22	AY.4	Respiratory Virus Unit, Microbiology Services Colindale, Public Health England	COVID-19 Genomics UK (COG-UK) Consortium	PHE Covid Sequencing Team	2021-07-05
EPI_ISL_2817742	2021-06-22	AY.4	Respiratory Virus Unit, Microbiology Services Colindale, Public Health England	COVID-19 Genomics UK (COG-UK) Consortium	PHE Covid Sequencing Team	2021-07-05
EPI_ISL_2817744	2021-06-22	AY.4	Respiratory Virus Unit, Microbiology Services Colindale, Public Health England	COVID-19 Genomics UK (COG-UK) Consortium	PHE Covid Sequencing Team	2021-07-05
EPI_ISL_2817745	2021-06-21	AY.4	Respiratory Virus Unit, Microbiology Services Colindale, Public Health England	COVID-19 Genomics UK (COG-UK) Consortium	PHE Covid Sequencing Team	2021-07-05
EPI_ISL_2817746	2021-06-21	AY.4	Respiratory Virus Unit, Microbiology Services Colindale, Public Health England	COVID-19 Genomics UK (COG-UK) Consortium	PHE Covid Sequencing Team	2021-07-05
EPI_ISL_2817747	2021-06-22	AY.4	Respiratory Virus Unit, Microbiology Services Colindale, Public Health England	COVID-19 Genomics UK (COG-UK) Consortium	PHE Covid Sequencing Team	2021-07-05
EPI_ISL_2817748	2021-06-23	AY.4	Respiratory Virus Unit, Microbiology Services Colindale, Public Health England	COVID-19 Genomics UK (COG-UK) Consortium	PHE Covid Sequencing Team	2021-07-05
EPI_ISL_2817749	2021-06-23	AY.4	Respiratory Virus Unit, Microbiology Services Colindale, Public Health England	COVID-19 Genomics UK (COG-UK) Consortium	PHE Covid Sequencing Team	2021-07-05
EPI_ISL_2817750	2021-06-23	AY.4	Respiratory Virus Unit, Microbiology Services Colindale, Public Health England	COVID-19 Genomics UK (COG-UK) Consortium	PHE Covid Sequencing Team	2021-07-05
EPI_ISL_2817751	2021-06-23	B.1.617.2	Respiratory Virus Unit, Microbiology Services Colindale, Public Health England	COVID-19 Genomics UK (COG-UK) Consortium	PHE Covid Sequencing Team	2021-07-05
EPI_ISL_2817752	2021-06-23	B.1.617.2	Respiratory Virus Unit, Microbiology Services Colindale, Public Health England	COVID-19 Genomics UK (COG-UK) Consortium	PHE Covid Sequencing Team	2021-07-05
EPI_ISL_2817753	2021-06-23	AY.4	Respiratory Virus Unit, Microbiology Services Colindale, Public Health England	COVID-19 Genomics UK (COG-UK) Consortium	PHE Covid Sequencing Team	2021-07-05
EPI_ISL_2817754	2021-06-23	AY.4	Respiratory Virus Unit, Microbiology Services Colindale, Public Health England	COVID-19 Genomics UK (COG-UK) Consortium	PHE Covid Sequencing Team	2021-07-05
EPI_ISL_2817755	2021-06-22	AY.4	Respiratory Virus Unit, Microbiology Services Colindale, Public Health England	COVID-19 Genomics UK (COG-UK) Consortium	PHE Covid Sequencing Team	2021-07-05
EPI_ISL_2817756	2021-06-21	AY.6	Respiratory Virus Unit, Microbiology Services Colindale, Public Health England	COVID-19 Genomics UK (COG-UK) Consortium	PHE Covid Sequencing Team	2021-07-05
EPI_ISL_2817757	2021-06-25	B.1.1.7	Respiratory Virus Unit, Microbiology Services Colindale, Public Health England	COVID-19 Genomics UK (COG-UK) Consortium	PHE Covid Sequencing Team	2021-07-05
EPI_ISL_2817758	2021-06-24	AY.4	Respiratory Virus Unit, Microbiology Services Colindale, Public Health England	COVID-19 Genomics UK (COG-UK) Consortium	PHE Covid Sequencing Team	2021-07-05
EPI_ISL_2817759	2021-06-24	AY.4	Respiratory Virus Unit, Microbiology Services Colindale, Public Health England	COVID-19 Genomics UK (COG-UK) Consortium	PHE Covid Sequencing Team	2021-07-05
EPI_ISL_2817760	2021-06-24	AY.4	Respiratory Virus Unit, Microbiology Services Colindale, Public Health England	COVID-19 Genomics UK (COG-UK) Consortium	PHE Covid Sequencing Team	2021-07-05
EPI_ISL_2817761	2021-06-24	B.1.617.2	Respiratory Virus Unit, Microbiology Services Colindale, Public Health England	COVID-19 Genomics UK (COG-UK) Consortium	PHE Covid Sequencing Team	2021-07-05
EPI_ISL_2817762	2021-06-22	AY.4	Respiratory Virus Unit, Microbiology Services Colindale, Public Health England	COVID-19 Genomics UK (COG-UK) Consortium	PHE Covid Sequencing Team	2021-07-05
EPI_ISL_2817763	2021-06-24	AY.4	Respiratory Virus Unit, Microbiology Services Colindale, Public Health England	COVID-19 Genomics UK (COG-UK) Consortium	PHE Covid Sequencing Team	2021-07-05
EPI_ISL_2817764	2021-06-24	AY.4.3	Respiratory Virus Unit, Microbiology Services Colindale, Public Health England	COVID-19 Genomics UK (COG-UK) Consortium	PHE Covid Sequencing Team	2021-07-05
EPI_ISL_2817765	2021-06-24	AY.4.3	Respiratory Virus Unit, Microbiology Services Colindale, Public Health England	COVID-19 Genomics UK (COG-UK) Consortium	PHE Covid Sequencing Team	2021-07-05
EPI_ISL_2817766	2021-06-24	AY.4	Respiratory Virus Unit, Microbiology Services Colindale, Public Health England	COVID-19 Genomics UK (COG-UK) Consortium	PHE Covid Sequencing Team	2021-07-05
EPI_ISL_2817767	2021-06-23	AY.4	Respiratory Virus Unit, Microbiology Services Colindale, Public Health England	COVID-19 Genomics UK (COG-UK) Consortium	PHE Covid Sequencing Team	2021-07-05
EPI_ISL_2817768	2021-06-24	AY.9	Respiratory Virus Unit, Microbiology Services Colindale, Public Health England	COVID-19 Genomics UK (COG-UK) Consortium	PHE Covid Sequencing Team	2021-07-05
EPI_ISL_2817770	2021-06-24	AY.4	Respiratory Virus Unit, Microbiology Services Colindale, Public Health England	COVID-19 Genomics UK (COG-UK) Consortium	PHE Covid Sequencing Team	2021-07-05
EPI_ISL_2817771	2021-06-24	AY.4	Respiratory Virus Unit, Microbiology Services Colindale, Public Health England	COVID-19 Genomics UK (COG-UK) Consortium	PHE Covid Sequencing Team	2021-07-05
EPI_ISL_2817772	2021-06-23	B.1.617.2	Respiratory Virus Unit, Microbiology Services Colindale, Public Health England	COVID-19 Genomics UK (COG-UK) Consortium	PHE Covid Sequencing Team	2021-07-05
EPI_ISL_2817773	2021-06-24	AY.9	Respiratory Virus Unit, Microbiology Services Colindale, Public Health England	COVID-19 Genomics UK (COG-UK) Consortium	PHE Covid Sequencing Team	2021-07-05
EPI_ISL_2817774	2021-06-24	B.1.617.2	Respiratory Virus Unit, Microbiology Services Colindale, Public Health England	COVID-19 Genomics UK (COG-UK) Consortium	PHE Covid Sequencing Team	2021-07-05
EPI_ISL_2817776	2021-06-24	AY.4.3	Respiratory Virus Unit, Microbiology Services Colindale, Public Health England	COVID-19 Genomics UK (COG-UK) Consortium	PHE Covid Sequencing Team	2021-07-05
EPI_ISL_2817777	2021-06-24	AY.4	Respiratory Virus Unit, Microbiology Services Colindale, Public Health England	COVID-19 Genomics UK (COG-UK) Consortium	PHE Covid Sequencing Team	2021-07-05
EPI_ISL_2817778	2021-06-24	AY.4	Respiratory Virus Unit, Microbiology Services Colindale, Public Health England	COVID-19 Genomics UK (COG-UK) Consortium	PHE Covid Sequencing Team	2021-07-05
EPI_ISL_2817780	2021-06-24	AY.4	Respiratory Virus Unit, Microbiology Services Colindale, Public Health England	COVID-19 Genomics UK (COG-UK) Consortium	PHE Covid Sequencing Team	2021-07-05
EPI_ISL_2817781	2021-06-24	AY.4	Respiratory Virus Unit, Microbiology Services Colindale, Public Health England	COVID-19 Genomics UK (COG-UK) Consortium	PHE Covid Sequencing Team	2021-07-05
EPI_ISL_2817782	2021-06-24	AY.4	Respiratory Virus Unit, Microbiology Services Colindale, Public Health England	COVID-19 Genomics UK (COG-UK) Consortium	PHE Covid Sequencing Team	2021-07-05
EPI_ISL_2817784	2021-06-23	AY.4	Respiratory Virus Unit, Microbiology Services Colindale, Public Health England	COVID-19 Genomics UK (COG-UK) Consortium	PHE Covid Sequencing Team	2021-07-05
EPI_ISL_2817785	2021-06-24	AY.4	Respiratory Virus Unit, Microbiology Services Colindale, Public Health England	COVID-19 Genomics UK (COG-UK) Consortium	PHE Covid Sequencing Team	2021-07-05
EPI_ISL_2817786	2021-06-24	AY.9	Respiratory Virus Unit, Microbiology Services Colindale, Public Health England	COVID-19 Genomics UK (COG-UK) Consortium	PHE Covid Sequencing Team	2021-07-05
EPI_ISL_2817787	2021-06-24	AY.4	Respiratory Virus Unit, Microbiology Services Colindale, Public Health England	COVID-19 Genomics UK (COG-UK) Consortium	PHE Covid Sequencing Team	2021-07-05
EPI_ISL_2817788	2021-06-24	AY.4	Respiratory Virus Unit, Microbiology Services Colindale, Public Health England	COVID-19 Genomics UK (COG-UK) Consortium	PHE Covid Sequencing Team	2021-07-05
EPI_ISL_2817789	2021-06-24	AY.4	Respiratory Virus Unit, Microbiology Services Colindale, Public Health England	COVID-19 Genomics UK (COG-UK) Consortium	PHE Covid Sequencing Team	2021-07-05
EPI_ISL_2817790	2021-06-23	AY.4	Respiratory Virus Unit, Microbiology Services Colindale, Public Health England	COVID-19 Genomics UK (COG-UK) Consortium	PHE Covid Sequencing Team	2021-07-05
EPI_ISL_2817791	2021-06-24	AY.10	Respiratory Virus Unit, Microbiology Services Colindale, Public Health England	COVID-19 Genomics UK (COG-UK) Consortium	PHE Covid Sequencing Team	2021-07-05
EPI_ISL_2817792	2021-06-24	AY.4	Respiratory Virus Unit, Microbiology Services Colindale, Public Health England	COVID-19 Genomics UK (COG-UK) Consortium	PHE Covid Sequencing Team	2021-07-05
EPI_ISL_2817793	2021-06-24	AY.4	Respiratory Virus Unit, Microbiology Services Colindale, Public Health England	COVID-19 Genomics UK (COG-UK) Consortium	PHE Covid Sequencing Team	2021-07-05
EPI_ISL_2817794	2021-06-24	AY.4	Respiratory Virus Unit, Microbiology Services Colindale, Public Health England	COVID-19 Genomics UK (COG-UK) Consortium	PHE Covid Sequencing Team	2021-07-05
EPI_ISL_2817795	2021-06-24	B.1.617.2	Respiratory Virus Unit, Microbiology Services Colindale, Public Health England	COVID-19 Genomics UK (COG-UK) Consortium	PHE Covid Sequencing Team	2021-07-05
EPI_ISL_2817796	2021-06-24	B.1.617.2	Respiratory Virus Unit, Microbiology Services Colindale, Public Health England	COVID-19 Genomics UK (COG-UK) Consortium	PHE Covid Sequencing Team	2021-07-05
EPI_ISL_2817797	2021-06-24	AY.4	Respiratory Virus Unit, Microbiology Services Colindale, Public Health England	COVID-19 Genomics UK (COG-UK) Consortium	PHE Covid Sequencing Team	2021-07-05
EPI_ISL_2817798	2021-06-23	AY.4	Respiratory Virus Unit, Microbiology Services Colindale, Public Health England	COVID-19 Genomics UK (COG-UK) Consortium	PHE Covid Sequencing Team	2021-07-05
EPI_ISL_2817799	2021-06-24	AY.4	Respiratory Virus Unit, Microbiology Services Colindale, Public Health England	COVID-19 Genomics UK (COG-UK) Consortium	PHE Covid Sequencing Team	2021-07-05
EPI_ISL_2817800	2021-06-24	B.1.617.2	Respiratory Virus Unit, Microbiology Services Colindale, Public Health England	COVID-19 Genomics UK (COG-UK) Consortium	PHE Covid Sequencing Team	2021-07-05
EPI_ISL_2817801	2021-06-24	B.1.617.2	Respiratory Virus Unit, Microbiology Services Colindale, Public Health England	COVID-19 Genomics UK (COG-UK) Consortium	PHE Covid Sequencing Team	2021-07-05
EPI_ISL_2817802	2021-06-24	AY.4	Respiratory Virus Unit, Microbiology Services Colindale, Public Health England	COVID-19 Genomics UK (COG-UK) Consortium	PHE Covid Sequencing Team	2021-07-05
EPI_ISL_2817803	2021-06-24	AY.4	Respiratory Virus Unit, Microbiology Services Colindale, Public Health England	COVID-19 Genomics UK (COG-UK) Consortium	PHE Covid Sequencing Team	2021-07-05
EPI_ISL_2817804	2021-06-24	AY.4	Respiratory Virus Unit, Microbiology Services Colindale, Public Health England	COVID-19 Genomics UK (COG-UK) Consortium	PHE Covid Sequencing Team	2021-07-05
EPI_ISL_2817805	2021-06-24	B.1.617.2	Respiratory Virus Unit, Microbiology Services Colindale, Public Health England	COVID-19 Genomics UK (COG-UK) Consortium	PHE Covid Sequencing Team	2021-07-05
EPI_ISL_2817806	2021-06-24	AY.4	Respiratory Virus Unit, Microbiology Services Colindale, Public Health England	COVID-19 Genomics UK (COG-UK) Consortium	PHE Covid Sequencing Team	2021-07-05
EPI_ISL_2817807	2021-06-24	AY.4	Respiratory Virus Unit, Microbiology Services Colindale, Public Health England	COVID-19 Genomics UK (COG-UK) Consortium	PHE Covid Sequencing Team	2021-07-05
EPI_ISL_2817808	2021-06-24	AY.4	Respiratory Virus Unit, Microbiology Services Colindale, Public Health England	COVID-19 Genomics UK (COG-UK) Consortium	PHE Covid Sequencing Team	2021-07-05
EPI_ISL_2817809	2021-06-24	AY.4	Respiratory Virus Unit, Microbiology Services Colindale, Public Health England	COVID-19 Genomics UK (COG-UK) Consortium	PHE Covid Sequencing Team	2021-07-05
EPI_ISL_2817810	2021-06-24	AY.4	Respiratory Virus Unit, Microbiology Services Colindale, Public Health England	COVID-19 Genomics UK (COG-UK) Consortium	PHE Covid Sequencing Team	2021-07-05
EPI_ISL_2817811	2021-06-24	AY.4	Respiratory Virus Unit, Microbiology Services Colindale, Public Health England	COVID-19 Genomics UK (COG-UK) Consortium	PHE Covid Sequencing Team	2021-07-05
EPI_ISL_2817812	2021-06-28	AY.4	Respiratory Virus Unit, Microbiology Services Colindale, Public Health England	COVID-19 Genomics UK (COG-UK) Consortium	PHE Covid Sequencing Team	2021-07-05
EPI_ISL_2817813	2021-06-26	AY.4	Respiratory Virus Unit, Microbiology Services Colindale, Public Health England	COVID-19 Genomics UK (COG-UK) Consortium	PHE Covid Sequencing Team	2021-07-05
EPI_ISL_2817814	2021-06-26	AY.4	Respiratory Virus Unit, Microbiology Services Colindale, Public Health England	COVID-19 Genomics UK (COG-UK) Consortium	PHE Covid Sequencing Team	2021-07-05
EPI_ISL_2817815	2021-06-25	AY.4	Respiratory Virus Unit, Microbiology Services Colindale, Public Health England	COVID-19 Genomics UK (COG-UK) Consortium	PHE Covid Sequencing Team	2021-07-05
EPI_ISL_2817816	2021-06-26	AY.9	Respiratory Virus Unit, Microbiology Services Colindale, Public Health England	COVID-19 Genomics UK (COG-UK) Consortium	PHE Covid Sequencing Team	2021-07-05
EPI_ISL_2817817	2021-06-27	AY.6	Respiratory Virus Unit, Microbiology Services Colindale, Public Health England	COVID-19 Genomics UK (COG-UK) Consortium	PHE Covid Sequencing Team	2021-07-05
EPI_ISL_2817818	2021-06-27	AY.6	Respiratory Virus Unit, Microbiology Services Colindale, Public Health England	COVID-19 Genomics UK (COG-UK) Consortium	PHE Covid Sequencing Team	2021-07-05
EPI_ISL_2817819	2021-06-26	AY.4	Respiratory Virus Unit, Microbiology Services Colindale, Public Health England	COVID-19 Genomics UK (COG-UK) Consortium	PHE Covid Sequencing Team	2021-07-05
EPI_ISL_2817820	2021-06-27	AY.6	Respiratory Virus Unit, Microbiology Services Colindale, Public Health England	COVID-19 Genomics UK (COG-UK) Consortium	PHE Covid Sequencing Team	2021-07-05
EPI_ISL_2817821	2021-06-28	AY.4	Respiratory Virus Unit, Microbiology Services Colindale, Public Health England	COVID-19 Genomics UK (COG-UK) Consortium	PHE Covid Sequencing Team	2021-07-05
EPI_ISL_2817822	2021-06-27	AY.4	Respiratory Virus Unit, Microbiology Services Colindale, Public Health England	COVID-19 Genomics UK (COG-UK) Consortium	PHE Covid Sequencing Team	2021-07-05
EPI_ISL_2817823	2021-06-29	AY.9	Respiratory Virus Unit, Microbiology Services Colindale, Public Health England	COVID-19 Genomics UK (COG-UK) Consortium	PHE Covid Sequencing Team	2021-07-05
EPI_ISL_2817824	2021-06-26	AY.9	Respiratory Virus Unit, Microbiology Services Colindale, Public Health England	COVID-19 Genomics UK (COG-UK) Consortium	PHE Covid Sequencing Team	2021-07-05
EPI_ISL_2817825	2021-06-25	AY.4	Respiratory Virus Unit, Microbiology Services Colindale, Public Health England	COVID-19 Genomics UK (COG-UK) Consortium	PHE Covid Sequencing Team	2021-07-05
EPI_ISL_2817826	2021-06-28	AY.4	Respiratory Virus Unit, Microbiology Services Colindale, Public Health England	COVID-19 Genomics UK (COG-UK) Consortium	PHE Covid Sequencing Team	2021-07-05
EPI_ISL_2817827	2021-06-27	AY.4	Respiratory Virus Unit, Microbiology Services Colindale, Public Health England	COVID-19 Genomics UK (COG-UK) Consortium	PHE Covid Sequencing Team	2021-07-05
EPI_ISL_2817828	2021-06-26	AY.4	Respiratory Virus Unit, Microbiology Services Colindale, Public Health England	COVID-19 Genomics UK (COG-UK) Consortium	PHE Covid Sequencing Team	2021-07-05
EPI_ISL_2817829	2021-06-27	AY.4	Respiratory Virus Unit, Microbiology Services Colindale, Public Health England	COVID-19 Genomics UK (COG-UK) Consortium	PHE Covid Sequencing Team	2021-07-05
EPI_ISL_2817830	2021-06-27	AY.4	Respiratory Virus Unit, Microbiology Services Colindale, Public Health England	COVID-19 Genomics UK (COG-UK) Consortium	PHE Covid Sequencing Team	2021-07-05
EPI_ISL_2817831	2021-06-26	AY.4	Respiratory Virus Unit, Microbiology Services Colindale, Public Health England	COVID-19 Genomics UK (COG-UK) Consortium	PHE Covid Sequencing Team	2021-07-05
EPI_ISL_2817832	2021-06-27	AY.4	Respiratory Virus Unit, Microbiology Services Colindale, Public Health England	COVID-19 Genomics UK (COG-UK) Consortium	PHE Covid Sequencing Team	2021-07-05
EPI_ISL_2817833	2021-06-27	AY.4	Respiratory Virus Unit, Microbiology Services Colindale, Public Health England	COVID-19 Genomics UK (COG-UK) Consortium	PHE Covid Sequencing Team	2021-07-05
EPI_ISL_2817834	2021-06-27	AY.4	Respiratory Virus Unit, Microbiology Services Colindale, Public Health England	COVID-19 Genomics UK (COG-UK) Consortium	PHE Covid Sequencing Team	2021-07-05
EPI_ISL_2817835	2021-06-27	AY.4	Respiratory Virus Unit, Microbiology Services Colindale, Public Health England	COVID-19 Genomics UK (COG-UK) Consortium	PHE Covid Sequencing Team	2021-07-05
EPI_ISL_2817836	2021-06-27	AY.4	Respiratory Virus Unit, Microbiology Services Colindale, Public Health England	COVID-19 Genomics UK (COG-UK) Consortium	PHE Covid Sequencing Team	2021-07-05
EPI_ISL_2817837	2021-06-26	AY.4	Respiratory Virus Unit, Microbiology Services Colindale, Public Health England	COVID-19 Genomics UK (COG-UK) Consortium	PHE Covid Sequencing Team	2021-07-05
EPI_ISL_2817838	2021-06-26	AY.4	Respiratory Virus Unit, Microbiology Services Colindale, Public Health England	COVID-19 Genomics UK (COG-UK) Consortium	PHE Covid Sequencing Team	2021-07-05
EPI_ISL_2817839	2021-05-26	AY.4	Respiratory Virus Unit, Microbiology Services Colindale, Public Health England	COVID-19 Genomics UK (COG-UK) Consortium	PHE Covid Sequencing Team	2021-07-05
EPI_ISL_2817840	2021-06-26	AY.4	Respiratory Virus Unit, Microbiology Services Colindale, Public Health England	COVID-19 Genomics UK (COG-UK) Consortium	PHE Covid Sequencing Team	2021-07-05
EPI_ISL_2817841	2021-06-26	AY.4	Respiratory Virus Unit, Microbiology Services Colindale, Public Health England	COVID-19 Genomics UK (COG-UK) Consortium	PHE Covid Sequencing Team	2021-07-05
EPI_ISL_2817842	2021-06-27	AY.4	Respiratory Virus Unit, Microbiology Services Colindale, Public Health England	COVID-19 Genomics UK (COG-UK) Consortium	PHE Covid Sequencing Team	2021-07-05
EPI_ISL_2817843	2021-06-25	AY.4	Respiratory Virus Unit, Microbiology Services Colindale, Public Health England	COVID-19 Genomics UK (COG-UK) Consortium	PHE Covid Sequencing Team	2021-07-05
EPI_ISL_2817844	2021-06-26	AY.4	Respiratory Virus Unit, Microbiology Services Colindale, Public Health England	COVID-19 Genomics UK (COG-UK) Consortium	PHE Covid Sequencing Team	2021-07-05
EPI_ISL_2817845	2021-06-27	B.1.617.2	Respiratory Virus Unit, Microbiology Services Colindale, Public Health England	COVID-19 Genomics UK (COG-UK) Consortium	PHE Covid Sequencing Team	2021-07-05
EPI_ISL_2817846	2021-06-26	AY.4	Respiratory Virus Unit, Microbiology Services Colindale, Public Health England	COVID-19 Genomics UK (COG-UK) Consortium	PHE Covid Sequencing Team	2021-07-05
EPI_ISL_2817847	2021-06-26	B.1.617.2	Respiratory Virus Unit, Microbiology Services Colindale, Public Health England	COVID-19 Genomics UK (COG-UK) Consortium	PHE Covid Sequencing Team	2021-07-05
EPI_ISL_2817848	2021-06-26	AY.4	Respiratory Virus Unit, Microbiology Services Colindale, Public Health England	COVID-19 Genomics UK (COG-UK) Consortium	PHE Covid Sequencing Team	2021-07-05
EPI_ISL_2817849	2021-06-26	AY.4	Respiratory Virus Unit, Microbiology Services Colindale, Public Health England	COVID-19 Genomics UK (COG-UK) Consortium	PHE Covid Sequencing Team	2021-07-05
EPI_ISL_2817850	2021-06-26	AY.4	Respiratory Virus Unit, Microbiology Services Colindale, Public Health England	COVID-19 Genomics UK (COG-UK) Consortium	PHE Covid Sequencing Team	2021-07-05
EPI_ISL_2817851	2021-06-26	AY.4	Respiratory Virus Unit, Microbiology Services Colindale, Public Health England	COVID-19 Genomics UK (COG-UK) Consortium	PHE Covid Sequencing Team	2021-07-05
EPI_ISL_2817852	2021-06-26	B.1.617.2	Respiratory Virus Unit, Microbiology Services Colindale, Public Health England	COVID-19 Genomics UK (COG-UK) Consortium	PHE Covid Sequencing Team	2021-07-05
EPI_ISL_2817853	2021-06-28	AY.4	Respiratory Virus Unit, Microbiology Services Colindale, Public Health England	COVID-19 Genomics UK (COG-UK) Consortium	PHE Covid Sequencing Team	2021-07-05
EPI_ISL_2817854	2021-06-28	AY.4	Respiratory Virus Unit, Microbiology Services Colindale, Public Health England	COVID-19 Genomics UK (COG-UK) Consortium	PHE Covid Sequencing Team	2021-07-05
EPI_ISL_2817855	2021-06-23	B.1.617.2	Respiratory Virus Unit, Microbiology Services Colindale, Public Health England	COVID-19 Genomics UK (COG-UK) Consortium	PHE Covid Sequencing Team	2021-07-05
EPI_ISL_2817856	2021-06-24	B.1.617.2	Respiratory Virus Unit, Microbiology Services Colindale, Public Health England	COVID-19 Genomics UK (COG-UK) Consortium	PHE Covid Sequencing Team	2021-07-05
EPI_ISL_2817857	2021-06-27	AY.4	Respiratory Virus Unit, Microbiology Services Colindale, Public Health England	COVID-19 Genomics UK (COG-UK) Consortium	PHE Covid Sequencing Team	2021-07-05
EPI_ISL_2817858	2021-06-27	AY.4	Respiratory Virus Unit, Microbiology Services Colindale, Public Health England	COVID-19 Genomics UK (COG-UK) Consortium	PHE Covid Sequencing Team	2021-07-05
EPI_ISL_2817859	2021-06-27	AY.4	Respiratory Virus Unit, Microbiology Services Colindale, Public Health England	COVID-19 Genomics UK (COG-UK) Consortium	PHE Covid Sequencing Team	2021-07-05
EPI_ISL_2817860	2021-06-25	AY.4	Respiratory Virus Unit, Microbiology Services Colindale, Public Health England	COVID-19 Genomics UK (COG-UK) Consortium	PHE Covid Sequencing Team	2021-07-05
EPI_ISL_2817861	2021-06-28	AY.4	Respiratory Virus Unit, Microbiology Services Colindale, Public Health England	COVID-19 Genomics UK (COG-UK) Consortium	PHE Covid Sequencing Team	2021-07-05
EPI_ISL_2817862	2021-06-26	AY.9	Respiratory Virus Unit, Microbiology Services Colindale, Public Health England	COVID-19 Genomics UK (COG-UK) Consortium	PHE Covid Sequencing Team	2021-07-05
EPI_ISL_2817863	2021-06-27	AY.4	Respiratory Virus Unit, Microbiology Services Colindale, Public Health England	COVID-19 Genomics UK (COG-UK) Consortium	PHE Covid Sequencing Team	2021-07-05
EPI_ISL_2817864	2021-06-27	B.1.617.2	Respiratory Virus Unit, Microbiology Services Colindale, Public Health England	COVID-19 Genomics UK (COG-UK) Consortium	PHE Covid Sequencing Team	2021-07-05
EPI_ISL_2817865	2021-06-27	AY.4	Respiratory Virus Unit, Microbiology Services Colindale, Public Health England	COVID-19 Genomics UK (COG-UK) Consortium	PHE Covid Sequencing Team	2021-07-05
EPI_ISL_2817866	2021-06-27	AY.4	Respiratory Virus Unit, Microbiology Services Colindale, Public Health England	COVID-19 Genomics UK (COG-UK) Consortium	PHE Covid Sequencing Team	2021-07-05
EPI_ISL_2817867	2021-06-27	AY.4	Respiratory Virus Unit, Microbiology Services Colindale, Public Health England	COVID-19 Genomics UK (COG-UK) Consortium	PHE Covid Sequencing Team	2021-07-05
EPI_ISL_2817868	2021-06-27	B.1.617.2	Respiratory Virus Unit, Microbiology Services Colindale, Public Health England	COVID-19 Genomics UK (COG-UK) Consortium	PHE Covid Sequencing Team	2021-07-05
EPI_ISL_2817869	2021-06-26	B.1.617.2	Respiratory Virus Unit, Microbiology Services Colindale, Public Health England	COVID-19 Genomics UK (COG-UK) Consortium	PHE Covid Sequencing Team	2021-07-05
EPI_ISL_2817870	2021-06-27	AY.4	Respiratory Virus Unit, Microbiology Services Colindale, Public Health England	COVID-19 Genomics UK (COG-UK) Consortium	PHE Covid Sequencing Team	2021-07-05
EPI_ISL_2817871	2021-06-27	AY.4	Respiratory Virus Unit, Microbiology Services Colindale, Public Health England	COVID-19 Genomics UK (COG-UK) Consortium	PHE Covid Sequencing Team	2021-07-05
EPI_ISL_2817872	2021-06-26	B.1.617.2	Respiratory Virus Unit, Microbiology Services Colindale, Public Health England	COVID-19 Genomics UK (COG-UK) Consortium	PHE Covid Sequencing Team	2021-07-05
EPI_ISL_2817873	2021-06-27	AY.4	Respiratory Virus Unit, Microbiology Services Colindale, Public Health England	COVID-19 Genomics UK (COG-UK) Consortium	PHE Covid Sequencing Team	2021-07-05
EPI_ISL_2817874	2021-06-27	AY.4	Respiratory Virus Unit, Microbiology Services Colindale, Public Health England	COVID-19 Genomics UK (COG-UK) Consortium	PHE Covid Sequencing Team	2021-07-05
EPI_ISL_2817875	2021-06-24	B.1.617.2	Respiratory Virus Unit, Microbiology Services Colindale, Public Health England	COVID-19 Genomics UK (COG-UK) Consortium	PHE Covid Sequencing Team	2021-07-05
EPI_ISL_2817876	2021-06-24	AY.4	Respiratory Virus Unit, Microbiology Services Colindale, Public Health England	COVID-19 Genomics UK (COG-UK) Consortium	PHE Covid Sequencing Team	2021-07-05
EPI_ISL_2817877	2021-06-26	B.1.617.2	Respiratory Virus Unit, Microbiology Services Colindale, Public Health England	COVID-19 Genomics UK (COG-UK) Consortium	PHE Covid Sequencing Team	2021-07-05
EPI_ISL_2817878	2021-06-24	AY.4	Respiratory Virus Unit, Microbiology Services Colindale, Public Health England	COVID-19 Genomics UK (COG-UK) Consortium	PHE Covid Sequencing Team	2021-07-05
EPI_ISL_2817879	2021-06-24	AY.4	Respiratory Virus Unit, Microbiology Services Colindale, Public Health England	COVID-19 Genomics UK (COG-UK) Consortium	PHE Covid Sequencing Team	2021-07-05
EPI_ISL_2817880	2021-06-24	AY.4	Respiratory Virus Unit, Microbiology Services Colindale, Public Health England	COVID-19 Genomics UK (COG-UK) Consortium	PHE Covid Sequencing Team	2021-07-05
EPI_ISL_2817881	2021-06-24	AY.4	Respiratory Virus Unit, Microbiology Services Colindale, Public Health England	COVID-19 Genomics UK (COG-UK) Consortium	PHE Covid Sequencing Team	2021-07-05
EPI_ISL_2817882	2021-06-24	AY.4	Respiratory Virus Unit, Microbiology Services Colindale, Public Health England	COVID-19 Genomics UK (COG-UK) Consortium	PHE Covid Sequencing Team	2021-07-05
EPI_ISL_2817883	2021-06-24	AY.4	Respiratory Virus Unit, Microbiology Services Colindale, Public Health England	COVID-19 Genomics UK (COG-UK) Consortium	PHE Covid Sequencing Team	2021-07-05
EPI_ISL_2817884	2021-06-24	AY.9	Respiratory Virus Unit, Microbiology Services Colindale, Public Health England	COVID-19 Genomics UK (COG-UK) Consortium	PHE Covid Sequencing Team	2021-07-05
EPI_ISL_2817885	2021-06-25	AY.4	Respiratory Virus Unit, Microbiology Services Colindale, Public Health England	COVID-19 Genomics UK (COG-UK) Consortium	PHE Covid Sequencing Team	2021-07-05
EPI_ISL_2817886	2021-06-23	AY.4	Respiratory Virus Unit, Microbiology Services Colindale, Public Health England	COVID-19 Genomics UK (COG-UK) Consortium	PHE Covid Sequencing Team	2021-07-05
EPI_ISL_2817887	2021-06-22	AY.11	Respiratory Virus Unit, Microbiology Services Colindale, Public Health England	COVID-19 Genomics UK (COG-UK) Consortium	PHE Covid Sequencing Team	2021-07-05
EPI_ISL_2817888	2021-06-23	AY.4	Respiratory Virus Unit, Microbiology Services Colindale, Public Health England	COVID-19 Genomics UK (COG-UK) Consortium	PHE Covid Sequencing Team	2021-07-05
EPI_ISL_2817889	2021-06-23	B.1.617.2	Respiratory Virus Unit, Microbiology Services Colindale, Public Health England	COVID-19 Genomics UK (COG-UK) Consortium	PHE Covid Sequencing Team	2021-07-05
EPI_ISL_2817890	2021-06-24	AY.4	Respiratory Virus Unit, Microbiology Services Colindale, Public Health England	COVID-19 Genomics UK (COG-UK) Consortium	PHE Covid Sequencing Team	2021-07-05
EPI_ISL_2817891	2021-06-24	AY.4	Respiratory Virus Unit, Microbiology Services Colindale, Public Health England	COVID-19 Genomics UK (COG-UK) Consortium	PHE Covid Sequencing Team	2021-07-05
EPI_ISL_2817892	2021-06-24	AY.4	Respiratory Virus Unit, Microbiology Services Colindale, Public Health England	COVID-19 Genomics UK (COG-UK) Consortium	PHE Covid Sequencing Team	2021-07-05
EPI_ISL_2817893	2021-06-24	AY.11	Respiratory Virus Unit, Microbiology Services Colindale, Public Health England	COVID-19 Genomics UK (COG-UK) Consortium	PHE Covid Sequencing Team	2021-07-05
EPI_ISL_2817894	2021-06-25	B.1.1.7	Respiratory Virus Unit, Microbiology Services Colindale, Public Health England	COVID-19 Genomics UK (COG-UK) Consortium	PHE Covid Sequencing Team	2021-07-05
EPI_ISL_2817895	2021-06-24	AY.4	Respiratory Virus Unit, Microbiology Services Colindale, Public Health England	COVID-19 Genomics UK (COG-UK) Consortium	PHE Covid Sequencing Team	2021-07-05
EPI_ISL_2817896	2021-06-23	AY.4	Respiratory Virus Unit, Microbiology Services Colindale, Public Health England	COVID-19 Genomics UK (COG-UK) Consortium	PHE Covid Sequencing Team	2021-07-05
EPI_ISL_2817897	2021-06-24	B.1.617.2	Respiratory Virus Unit, Microbiology Services Colindale, Public Health England	COVID-19 Genomics UK (COG-UK) Consortium	PHE Covid Sequencing Team	2021-07-05
EPI_ISL_2817898	2021-06-25	AY.6	Respiratory Virus Unit, Microbiology Services Colindale, Public Health England	COVID-19 Genomics UK (COG-UK) Consortium	PHE Covid Sequencing Team	2021-07-05
EPI_ISL_2817899	2021-06-24	AY.9	Respiratory Virus Unit, Microbiology Services Colindale, Public Health England	COVID-19 Genomics UK (COG-UK) Consortium	PHE Covid Sequencing Team	2021-07-05
EPI_ISL_2817900	2021-06-25	AY.4	Respiratory Virus Unit, Microbiology Services Colindale, Public Health England	COVID-19 Genomics UK (COG-UK) Consortium	PHE Covid Sequencing Team	2021-07-05
EPI_ISL_2817901	2021-06-24	AY.4	Respiratory Virus Unit, Microbiology Services Colindale, Public Health England	COVID-19 Genomics UK (COG-UK) Consortium	PHE Covid Sequencing Team	2021-07-05
EPI_ISL_2817902	2021-06-24	AY.4	Respiratory Virus Unit, Microbiology Services Colindale, Public Health England	COVID-19 Genomics UK (COG-UK) Consortium	PHE Covid Sequencing Team	2021-07-05
EPI_ISL_2817903	2021-06-26	AY.4	Respiratory Virus Unit, Microbiology Services Colindale, Public Health England	COVID-19 Genomics UK (COG-UK) Consortium	PHE Covid Sequencing Team	2021-07-05
EPI_ISL_2817905	2021-06-24	B.1.617.2	Respiratory Virus Unit, Microbiology Services Colindale, Public Health England	COVID-19 Genomics UK (COG-UK) Consortium	PHE Covid Sequencing Team	2021-07-05
EPI_ISL_2817906	2021-06-25	AY.5	Respiratory Virus Unit, Microbiology Services Colindale, Public Health England	COVID-19 Genomics UK (COG-UK) Consortium	PHE Covid Sequencing Team	2021-07-05
EPI_ISL_2817907	2021-06-25	AY.6	Respiratory Virus Unit, Microbiology Services Colindale, Public Health England	COVID-19 Genomics UK (COG-UK) Consortium	PHE Covid Sequencing Team	2021-07-05
EPI_ISL_2817908	2021-06-25	B.1.617.2	Respiratory Virus Unit, Microbiology Services Colindale, Public Health England	COVID-19 Genomics UK (COG-UK) Consortium	PHE Covid Sequencing Team	2021-07-05
EPI_ISL_2817909	2021-06-24	AY.4	Respiratory Virus Unit, Microbiology Services Colindale, Public Health England	COVID-19 Genomics UK (COG-UK) Consortium	PHE Covid Sequencing Team	2021-07-05
EPI_ISL_2817910	2021-06-22	AY.4	Respiratory Virus Unit, Microbiology Services Colindale, Public Health England	COVID-19 Genomics UK (COG-UK) Consortium	PHE Covid Sequencing Team	2021-07-05
EPI_ISL_2817911	2021-06-22	B.1.617.2	Respiratory Virus Unit, Microbiology Services Colindale, Public Health England	COVID-19 Genomics UK (COG-UK) Consortium	PHE Covid Sequencing Team	2021-07-05
EPI_ISL_2817912	2021-06-24	B.1.617.2	Respiratory Virus Unit, Microbiology Services Colindale, Public Health England	COVID-19 Genomics UK (COG-UK) Consortium	PHE Covid Sequencing Team	2021-07-05
EPI_ISL_2817913	2021-06-26	B.1.617.2	Respiratory Virus Unit, Microbiology Services Colindale, Public Health England	COVID-19 Genomics UK (COG-UK) Consortium	PHE Covid Sequencing Team	2021-07-05
EPI_ISL_2817914	2021-06-26	AY.4	Respiratory Virus Unit, Microbiology Services Colindale, Public Health England	COVID-19 Genomics UK (COG-UK) Consortium	PHE Covid Sequencing Team	2021-07-05
EPI_ISL_2817915	2021-06-27	B.1.617.2	Respiratory Virus Unit, Microbiology Services Colindale, Public Health England	COVID-19 Genomics UK (COG-UK) Consortium	PHE Covid Sequencing Team	2021-07-05
EPI_ISL_2817916	2021-06-24	AY.4	Respiratory Virus Unit, Microbiology Services Colindale, Public Health England	COVID-19 Genomics UK (COG-UK) Consortium	PHE Covid Sequencing Team	2021-07-05
EPI_ISL_2817917	2021-06-23	B.1.617.2	Respiratory Virus Unit, Microbiology Services Colindale, Public Health England	COVID-19 Genomics UK (COG-UK) Consortium	PHE Covid Sequencing Team	2021-07-05
EPI_ISL_2817918	2021-06-25	AY.4	Respiratory Virus Unit, Microbiology Services Colindale, Public Health England	COVID-19 Genomics UK (COG-UK) Consortium	PHE Covid Sequencing Team	2021-07-05
EPI_ISL_2817919	2021-06-24	B.1.617.2	Respiratory Virus Unit, Microbiology Services Colindale, Public Health England	COVID-19 Genomics UK (COG-UK) Consortium	PHE Covid Sequencing Team	2021-07-05
EPI_ISL_2817920	2021-06-26	B.1.617.2	Respiratory Virus Unit, Microbiology Services Colindale, Public Health England	COVID-19 Genomics UK (COG-UK) Consortium	PHE Covid Sequencing Team	2021-07-05
EPI_ISL_2817921	2021-06-26	B.1.617.2	Respiratory Virus Unit, Microbiology Services Colindale, Public Health England	COVID-19 Genomics UK (COG-UK) Consortium	PHE Covid Sequencing Team	2021-07-05
EPI_ISL_2817922	2021-06-26	AY.4	Respiratory Virus Unit, Microbiology Services Colindale, Public Health England	COVID-19 Genomics UK (COG-UK) Consortium	PHE Covid Sequencing Team	2021-07-05
EPI_ISL_2817923	2021-06-26	B.1.617.2	Respiratory Virus Unit, Microbiology Services Colindale, Public Health England	COVID-19 Genomics UK (COG-UK) Consortium	PHE Covid Sequencing Team	2021-07-05
EPI_ISL_2817924	2021-06-26	AY.4	Respiratory Virus Unit, Microbiology Services Colindale, Public Health England	COVID-19 Genomics UK (COG-UK) Consortium	PHE Covid Sequencing Team	2021-07-05
EPI_ISL_2817925	2021-06-26	B.1.617.2	Respiratory Virus Unit, Microbiology Services Colindale, Public Health England	COVID-19 Genomics UK (COG-UK) Consortium	PHE Covid Sequencing Team	2021-07-05
EPI_ISL_2817926	2021-06-26	B.1.617.2	Respiratory Virus Unit, Microbiology Services Colindale, Public Health England	COVID-19 Genomics UK (COG-UK) Consortium	PHE Covid Sequencing Team	2021-07-05
EPI_ISL_2817927	2021-06-26	AY.4	Respiratory Virus Unit, Microbiology Services Colindale, Public Health England	COVID-19 Genomics UK (COG-UK) Consortium	PHE Covid Sequencing Team	2021-07-05
EPI_ISL_2817928	2021-06-26	AY.4	Respiratory Virus Unit, Microbiology Services Colindale, Public Health England	COVID-19 Genomics UK (COG-UK) Consortium	PHE Covid Sequencing Team	2021-07-05
EPI_ISL_2817929	2021-06-26	B.1.617.2	Respiratory Virus Unit, Microbiology Services Colindale, Public Health England	COVID-19 Genomics UK (COG-UK) Consortium	PHE Covid Sequencing Team	2021-07-05
EPI_ISL_2817930	2021-06-26	AY.4	Respiratory Virus Unit, Microbiology Services Colindale, Public Health England	COVID-19 Genomics UK (COG-UK) Consortium	PHE Covid Sequencing Team	2021-07-05
EPI_ISL_2817931	2021-06-26	AY.4	Respiratory Virus Unit, Microbiology Services Colindale, Public Health England	COVID-19 Genomics UK (COG-UK) Consortium	PHE Covid Sequencing Team	2021-07-05
EPI_ISL_2817932	2021-06-26	B.1.617.2	Respiratory Virus Unit, Microbiology Services Colindale, Public Health England	COVID-19 Genomics UK (COG-UK) Consortium	PHE Covid Sequencing Team	2021-07-05
EPI_ISL_2817933	2021-06-26	AY.4	Respiratory Virus Unit, Microbiology Services Colindale, Public Health England	COVID-19 Genomics UK (COG-UK) Consortium	PHE Covid Sequencing Team	2021-07-05
EPI_ISL_2817935	2021-06-26	B.1.617.2	Respiratory Virus Unit, Microbiology Services Colindale, Public Health England	COVID-19 Genomics UK (COG-UK) Consortium	PHE Covid Sequencing Team	2021-07-05
EPI_ISL_2817936	2021-06-26	B.1.617.2	Respiratory Virus Unit, Microbiology Services Colindale, Public Health England	COVID-19 Genomics UK (COG-UK) Consortium	PHE Covid Sequencing Team	2021-07-05
EPI_ISL_2817937	2021-06-26	B.1.617.2	Respiratory Virus Unit, Microbiology Services Colindale, Public Health England	COVID-19 Genomics UK (COG-UK) Consortium	PHE Covid Sequencing Team	2021-07-05
EPI_ISL_2817938	2021-06-26	AY.4	Respiratory Virus Unit, Microbiology Services Colindale, Public Health England	COVID-19 Genomics UK (COG-UK) Consortium	PHE Covid Sequencing Team	2021-07-05
EPI_ISL_2817939	2021-06-26	B.1.617.2	Respiratory Virus Unit, Microbiology Services Colindale, Public Health England	COVID-19 Genomics UK (COG-UK) Consortium	PHE Covid Sequencing Team	2021-07-05
EPI_ISL_2817940	2021-06-26	AY.4	Respiratory Virus Unit, Microbiology Services Colindale, Public Health England	COVID-19 Genomics UK (COG-UK) Consortium	PHE Covid Sequencing Team	2021-07-05
EPI_ISL_2817941	2021-06-26	AY.4	Respiratory Virus Unit, Microbiology Services Colindale, Public Health England	COVID-19 Genomics UK (COG-UK) Consortium	PHE Covid Sequencing Team	2021-07-05
EPI_ISL_2817942	2021-06-26	B.1.617.2	Respiratory Virus Unit, Microbiology Services Colindale, Public Health England	COVID-19 Genomics UK (COG-UK) Consortium	PHE Covid Sequencing Team	2021-07-05
EPI_ISL_2817943	2021-06-26	B.1.617.2	Respiratory Virus Unit, Microbiology Services Colindale, Public Health England	COVID-19 Genomics UK (COG-UK) Consortium	PHE Covid Sequencing Team	2021-07-05
EPI_ISL_2817944	2021-06-26	AY.4	Respiratory Virus Unit, Microbiology Services Colindale, Public Health England	COVID-19 Genomics UK (COG-UK) Consortium	PHE Covid Sequencing Team	2021-07-05
EPI_ISL_2817945	2021-06-26	AY.4	Respiratory Virus Unit, Microbiology Services Colindale, Public Health England	COVID-19 Genomics UK (COG-UK) Consortium	PHE Covid Sequencing Team	2021-07-05
EPI_ISL_2817946	2021-06-26	AY.4	Respiratory Virus Unit, Microbiology Services Colindale, Public Health England	COVID-19 Genomics UK (COG-UK) Consortium	PHE Covid Sequencing Team	2021-07-05
EPI_ISL_2817947	2021-06-26	AY.4	Respiratory Virus Unit, Microbiology Services Colindale, Public Health England	COVID-19 Genomics UK (COG-UK) Consortium	PHE Covid Sequencing Team	2021-07-05
EPI_ISL_2817948	2021-06-26	AY.4	Respiratory Virus Unit, Microbiology Services Colindale, Public Health England	COVID-19 Genomics UK (COG-UK) Consortium	PHE Covid Sequencing Team	2021-07-05
EPI_ISL_2817949	2021-06-26	B.1.617.2	Respiratory Virus Unit, Microbiology Services Colindale, Public Health England	COVID-19 Genomics UK (COG-UK) Consortium	PHE Covid Sequencing Team	2021-07-05
EPI_ISL_2817950	2021-06-26	AY.4	Respiratory Virus Unit, Microbiology Services Colindale, Public Health England	COVID-19 Genomics UK (COG-UK) Consortium	PHE Covid Sequencing Team	2021-07-05
EPI_ISL_2817951	2021-06-27	AY.4	Respiratory Virus Unit, Microbiology Services Colindale, Public Health England	COVID-19 Genomics UK (COG-UK) Consortium	PHE Covid Sequencing Team	2021-07-05
EPI_ISL_2817952	2021-06-25	AY.4	Respiratory Virus Unit, Microbiology Services Colindale, Public Health England	COVID-19 Genomics UK (COG-UK) Consortium	PHE Covid Sequencing Team	2021-07-05
EPI_ISL_2817953	2021-06-26	AY.4	Respiratory Virus Unit, Microbiology Services Colindale, Public Health England	COVID-19 Genomics UK (COG-UK) Consortium	PHE Covid Sequencing Team	2021-07-05
EPI_ISL_2817954	2021-06-26	B.1.617.2	Respiratory Virus Unit, Microbiology Services Colindale, Public Health England	COVID-19 Genomics UK (COG-UK) Consortium	PHE Covid Sequencing Team	2021-07-05
EPI_ISL_2817955	2021-06-26	B.1.617.2	Respiratory Virus Unit, Microbiology Services Colindale, Public Health England	COVID-19 Genomics UK (COG-UK) Consortium	PHE Covid Sequencing Team	2021-07-05
EPI_ISL_2817956	2021-06-25	AY.4	Respiratory Virus Unit, Microbiology Services Colindale, Public Health England	COVID-19 Genomics UK (COG-UK) Consortium	PHE Covid Sequencing Team	2021-07-05
EPI_ISL_2817957	2021-06-26	AY.4	Respiratory Virus Unit, Microbiology Services Colindale, Public Health England	COVID-19 Genomics UK (COG-UK) Consortium	PHE Covid Sequencing Team	2021-07-05
EPI_ISL_2817958	2021-06-26	B.1.617.2	Respiratory Virus Unit, Microbiology Services Colindale, Public Health England	COVID-19 Genomics UK (COG-UK) Consortium	PHE Covid Sequencing Team	2021-07-05
EPI_ISL_2817959	2021-06-26	AY.4	Respiratory Virus Unit, Microbiology Services Colindale, Public Health England	COVID-19 Genomics UK (COG-UK) Consortium	PHE Covid Sequencing Team	2021-07-05
EPI_ISL_2817960	2021-06-26	B.1.617.2	Respiratory Virus Unit, Microbiology Services Colindale, Public Health England	COVID-19 Genomics UK (COG-UK) Consortium	PHE Covid Sequencing Team	2021-07-05
EPI_ISL_2817961	2021-06-26	AY.4	Respiratory Virus Unit, Microbiology Services Colindale, Public Health England	COVID-19 Genomics UK (COG-UK) Consortium	PHE Covid Sequencing Team	2021-07-05
EPI_ISL_2817962	2021-06-26	AY.4	Respiratory Virus Unit, Microbiology Services Colindale, Public Health England	COVID-19 Genomics UK (COG-UK) Consortium	PHE Covid Sequencing Team	2021-07-05
EPI_ISL_2817963	2021-06-26	AY.4	Respiratory Virus Unit, Microbiology Services Colindale, Public Health England	COVID-19 Genomics UK (COG-UK) Consortium	PHE Covid Sequencing Team	2021-07-05
EPI_ISL_2817964	2021-06-26	B.1.617.2	Respiratory Virus Unit, Microbiology Services Colindale, Public Health England	COVID-19 Genomics UK (COG-UK) Consortium	PHE Covid Sequencing Team	2021-07-05
EPI_ISL_2817965	2021-06-26	AY.9	Respiratory Virus Unit, Microbiology Services Colindale, Public Health England	COVID-19 Genomics UK (COG-UK) Consortium	PHE Covid Sequencing Team	2021-07-05
EPI_ISL_2817966	2021-06-26	AY.4	Respiratory Virus Unit, Microbiology Services Colindale, Public Health England	COVID-19 Genomics UK (COG-UK) Consortium	PHE Covid Sequencing Team	2021-07-05
EPI_ISL_2817967	2021-06-27	AY.9	Respiratory Virus Unit, Microbiology Services Colindale, Public Health England	COVID-19 Genomics UK (COG-UK) Consortium	PHE Covid Sequencing Team	2021-07-05
EPI_ISL_2817968	2021-06-25	AY.4	Respiratory Virus Unit, Microbiology Services Colindale, Public Health England	COVID-19 Genomics UK (COG-UK) Consortium	PHE Covid Sequencing Team	2021-07-05
EPI_ISL_2817969	2021-06-25	B.1.617.2	Respiratory Virus Unit, Microbiology Services Colindale, Public Health England	COVID-19 Genomics UK (COG-UK) Consortium	PHE Covid Sequencing Team	2021-07-05
EPI_ISL_2817970	2021-06-25	AY.4	Respiratory Virus Unit, Microbiology Services Colindale, Public Health England	COVID-19 Genomics UK (COG-UK) Consortium	PHE Covid Sequencing Team	2021-07-05
EPI_ISL_2817971	2021-06-25	AY.4	Respiratory Virus Unit, Microbiology Services Colindale, Public Health England	COVID-19 Genomics UK (COG-UK) Consortium	PHE Covid Sequencing Team	2021-07-05
EPI_ISL_2817972	2021-06-25	AY.4	Respiratory Virus Unit, Microbiology Services Colindale, Public Health England	COVID-19 Genomics UK (COG-UK) Consortium	PHE Covid Sequencing Team	2021-07-05
EPI_ISL_2817973	2021-06-25	B.1.617.2	Respiratory Virus Unit, Microbiology Services Colindale, Public Health England	COVID-19 Genomics UK (COG-UK) Consortium	PHE Covid Sequencing Team	2021-07-05
EPI_ISL_2817974	2021-06-25	AY.4	Respiratory Virus Unit, Microbiology Services Colindale, Public Health England	COVID-19 Genomics UK (COG-UK) Consortium	PHE Covid Sequencing Team	2021-07-05
EPI_ISL_2817975	2021-06-25	B.1.617.2	Respiratory Virus Unit, Microbiology Services Colindale, Public Health England	COVID-19 Genomics UK (COG-UK) Consortium	PHE Covid Sequencing Team	2021-07-05
EPI_ISL_2817976	2021-06-25	AY.5	Respiratory Virus Unit, Microbiology Services Colindale, Public Health England	COVID-19 Genomics UK (COG-UK) Consortium	PHE Covid Sequencing Team	2021-07-05
EPI_ISL_2817977	2021-06-25	B.1.617.2	Respiratory Virus Unit, Microbiology Services Colindale, Public Health England	COVID-19 Genomics UK (COG-UK) Consortium	PHE Covid Sequencing Team	2021-07-05
EPI_ISL_2817978	2021-06-25	AY.4	Respiratory Virus Unit, Microbiology Services Colindale, Public Health England	COVID-19 Genomics UK (COG-UK) Consortium	PHE Covid Sequencing Team	2021-07-05
EPI_ISL_2817979	2021-06-25	B.1.617.2	Respiratory Virus Unit, Microbiology Services Colindale, Public Health England	COVID-19 Genomics UK (COG-UK) Consortium	PHE Covid Sequencing Team	2021-07-05
EPI_ISL_2817980	2021-06-25	AY.4	Respiratory Virus Unit, Microbiology Services Colindale, Public Health England	COVID-19 Genomics UK (COG-UK) Consortium	PHE Covid Sequencing Team	2021-07-05
EPI_ISL_2817981	2021-06-25	AY.4	Respiratory Virus Unit, Microbiology Services Colindale, Public Health England	COVID-19 Genomics UK (COG-UK) Consortium	PHE Covid Sequencing Team	2021-07-05
EPI_ISL_2817982	2021-06-24	AY.4	Respiratory Virus Unit, Microbiology Services Colindale, Public Health England	COVID-19 Genomics UK (COG-UK) Consortium	PHE Covid Sequencing Team	2021-07-05
EPI_ISL_2817983	2021-06-25	AY.5	Respiratory Virus Unit, Microbiology Services Colindale, Public Health England	COVID-19 Genomics UK (COG-UK) Consortium	PHE Covid Sequencing Team	2021-07-05
EPI_ISL_2817984	2021-06-25	AY.4	Respiratory Virus Unit, Microbiology Services Colindale, Public Health England	COVID-19 Genomics UK (COG-UK) Consortium	PHE Covid Sequencing Team	2021-07-05
EPI_ISL_2817985	2021-06-25	B.1.617.2	Respiratory Virus Unit, Microbiology Services Colindale, Public Health England	COVID-19 Genomics UK (COG-UK) Consortium	PHE Covid Sequencing Team	2021-07-05
EPI_ISL_2817986	2021-06-25	AY.9	Respiratory Virus Unit, Microbiology Services Colindale, Public Health England	COVID-19 Genomics UK (COG-UK) Consortium	PHE Covid Sequencing Team	2021-07-05
EPI_ISL_2817987	2021-06-24	AY.4	Respiratory Virus Unit, Microbiology Services Colindale, Public Health England	COVID-19 Genomics UK (COG-UK) Consortium	PHE Covid Sequencing Team	2021-07-05
EPI_ISL_2817988	2021-06-25	B.1.617.2	Respiratory Virus Unit, Microbiology Services Colindale, Public Health England	COVID-19 Genomics UK (COG-UK) Consortium	PHE Covid Sequencing Team	2021-07-05
EPI_ISL_2817989	2021-06-26	AY.4	Respiratory Virus Unit, Microbiology Services Colindale, Public Health England	COVID-19 Genomics UK (COG-UK) Consortium	PHE Covid Sequencing Team	2021-07-05
EPI_ISL_2817990	2021-06-27	B.1.617.2	Respiratory Virus Unit, Microbiology Services Colindale, Public Health England	COVID-19 Genomics UK (COG-UK) Consortium	PHE Covid Sequencing Team	2021-07-05
EPI_ISL_2817991	2021-06-26	B.1.617.2	Respiratory Virus Unit, Microbiology Services Colindale, Public Health England	COVID-19 Genomics UK (COG-UK) Consortium	PHE Covid Sequencing Team	2021-07-05
EPI_ISL_2817992	2021-06-26	AY.4	Respiratory Virus Unit, Microbiology Services Colindale, Public Health England	COVID-19 Genomics UK (COG-UK) Consortium	PHE Covid Sequencing Team	2021-07-05
EPI_ISL_2817993	2021-06-25	AY.4	Respiratory Virus Unit, Microbiology Services Colindale, Public Health England	COVID-19 Genomics UK (COG-UK) Consortium	PHE Covid Sequencing Team	2021-07-05
EPI_ISL_2817994	2021-06-25	AY.4	Respiratory Virus Unit, Microbiology Services Colindale, Public Health England	COVID-19 Genomics UK (COG-UK) Consortium	PHE Covid Sequencing Team	2021-07-05
EPI_ISL_2817995	2021-06-24	B.1.617.2	Respiratory Virus Unit, Microbiology Services Colindale, Public Health England	COVID-19 Genomics UK (COG-UK) Consortium	PHE Covid Sequencing Team	2021-07-05
EPI_ISL_2817996	2021-06-25	AY.4	Respiratory Virus Unit, Microbiology Services Colindale, Public Health England	COVID-19 Genomics UK (COG-UK) Consortium	PHE Covid Sequencing Team	2021-07-05
EPI_ISL_2817997	2021-06-26	AY.4	Respiratory Virus Unit, Microbiology Services Colindale, Public Health England	COVID-19 Genomics UK (COG-UK) Consortium	PHE Covid Sequencing Team	2021-07-05
EPI_ISL_2817998	2021-06-26	AY.4	Respiratory Virus Unit, Microbiology Services Colindale, Public Health England	COVID-19 Genomics UK (COG-UK) Consortium	PHE Covid Sequencing Team	2021-07-05
EPI_ISL_2817999	2021-06-26	AY.4	Respiratory Virus Unit, Microbiology Services Colindale, Public Health England	COVID-19 Genomics UK (COG-UK) Consortium	PHE Covid Sequencing Team	2021-07-05
EPI_ISL_2818000	2021-06-26	B.1.617.2	Respiratory Virus Unit, Microbiology Services Colindale, Public Health England	COVID-19 Genomics UK (COG-UK) Consortium	PHE Covid Sequencing Team	2021-07-05
EPI_ISL_2818001	2021-06-26	B.1.617.2	Respiratory Virus Unit, Microbiology Services Colindale, Public Health England	COVID-19 Genomics UK (COG-UK) Consortium	PHE Covid Sequencing Team	2021-07-05
EPI_ISL_2818002	2021-06-26	AY.5	Respiratory Virus Unit, Microbiology Services Colindale, Public Health England	COVID-19 Genomics UK (COG-UK) Consortium	PHE Covid Sequencing Team	2021-07-05
EPI_ISL_2818003	2021-06-27	AY.4	Respiratory Virus Unit, Microbiology Services Colindale, Public Health England	COVID-19 Genomics UK (COG-UK) Consortium	PHE Covid Sequencing Team	2021-07-05
EPI_ISL_2818004	2021-06-26	AY.4	Respiratory Virus Unit, Microbiology Services Colindale, Public Health England	COVID-19 Genomics UK (COG-UK) Consortium	PHE Covid Sequencing Team	2021-07-05
EPI_ISL_2818005	2021-06-26	B.1.617.2	Respiratory Virus Unit, Microbiology Services Colindale, Public Health England	COVID-19 Genomics UK (COG-UK) Consortium	PHE Covid Sequencing Team	2021-07-05
EPI_ISL_2818006	2021-06-27	AY.5	Respiratory Virus Unit, Microbiology Services Colindale, Public Health England	COVID-19 Genomics UK (COG-UK) Consortium	PHE Covid Sequencing Team	2021-07-05
EPI_ISL_2818007	2021-06-26	B.1.617.2	Respiratory Virus Unit, Microbiology Services Colindale, Public Health England	COVID-19 Genomics UK (COG-UK) Consortium	PHE Covid Sequencing Team	2021-07-05
EPI_ISL_2818008	2021-06-27	B.1.617.2	Respiratory Virus Unit, Microbiology Services Colindale, Public Health England	COVID-19 Genomics UK (COG-UK) Consortium	PHE Covid Sequencing Team	2021-07-05
EPI_ISL_2818009	2021-06-27	AY.9	Respiratory Virus Unit, Microbiology Services Colindale, Public Health England	COVID-19 Genomics UK (COG-UK) Consortium	PHE Covid Sequencing Team	2021-07-05
EPI_ISL_2818010	2021-06-26	B.1.617.2	Respiratory Virus Unit, Microbiology Services Colindale, Public Health England	COVID-19 Genomics UK (COG-UK) Consortium	PHE Covid Sequencing Team	2021-07-05
EPI_ISL_2818011	2021-06-28	AY.4	Respiratory Virus Unit, Microbiology Services Colindale, Public Health England	COVID-19 Genomics UK (COG-UK) Consortium	PHE Covid Sequencing Team	2021-07-05
EPI_ISL_2818012	2021-06-28	AY.4	Respiratory Virus Unit, Microbiology Services Colindale, Public Health England	COVID-19 Genomics UK (COG-UK) Consortium	PHE Covid Sequencing Team	2021-07-05
EPI_ISL_2818013	2021-06-27	AY.4	Respiratory Virus Unit, Microbiology Services Colindale, Public Health England	COVID-19 Genomics UK (COG-UK) Consortium	PHE Covid Sequencing Team	2021-07-05
EPI_ISL_2818014	2021-06-26	B.1.617.2	Respiratory Virus Unit, Microbiology Services Colindale, Public Health England	COVID-19 Genomics UK (COG-UK) Consortium	PHE Covid Sequencing Team	2021-07-05
EPI_ISL_2818015	2021-06-27	B.1.617.2	Respiratory Virus Unit, Microbiology Services Colindale, Public Health England	COVID-19 Genomics UK (COG-UK) Consortium	PHE Covid Sequencing Team	2021-07-05
EPI_ISL_2818016	2021-06-27	AY.4	Respiratory Virus Unit, Microbiology Services Colindale, Public Health England	COVID-19 Genomics UK (COG-UK) Consortium	PHE Covid Sequencing Team	2021-07-05
EPI_ISL_2818017	2021-06-27	AY.4	Respiratory Virus Unit, Microbiology Services Colindale, Public Health England	COVID-19 Genomics UK (COG-UK) Consortium	PHE Covid Sequencing Team	2021-07-05
EPI_ISL_2818018	2021-06-27	AY.4	Respiratory Virus Unit, Microbiology Services Colindale, Public Health England	COVID-19 Genomics UK (COG-UK) Consortium	PHE Covid Sequencing Team	2021-07-05
EPI_ISL_2818019	2021-06-27	AY.4	Respiratory Virus Unit, Microbiology Services Colindale, Public Health England	COVID-19 Genomics UK (COG-UK) Consortium	PHE Covid Sequencing Team	2021-07-05
EPI_ISL_2818020	2021-06-27	AY.4	Respiratory Virus Unit, Microbiology Services Colindale, Public Health England	COVID-19 Genomics UK (COG-UK) Consortium	PHE Covid Sequencing Team	2021-07-05
EPI_ISL_2818021	2021-06-27	AY.4	Respiratory Virus Unit, Microbiology Services Colindale, Public Health England	COVID-19 Genomics UK (COG-UK) Consortium	PHE Covid Sequencing Team	2021-07-05
EPI_ISL_2818022	2021-06-27	AY.4	Respiratory Virus Unit, Microbiology Services Colindale, Public Health England	COVID-19 Genomics UK (COG-UK) Consortium	PHE Covid Sequencing Team	2021-07-05
EPI_ISL_2818023	2021-06-28	AY.39	Respiratory Virus Unit, Microbiology Services Colindale, Public Health England	COVID-19 Genomics UK (COG-UK) Consortium	PHE Covid Sequencing Team	2021-07-05
EPI_ISL_2818024	2021-06-27	B.1.617.2	Respiratory Virus Unit, Microbiology Services Colindale, Public Health England	COVID-19 Genomics UK (COG-UK) Consortium	PHE Covid Sequencing Team	2021-07-05
EPI_ISL_2818025	2021-06-27	AY.4	Respiratory Virus Unit, Microbiology Services Colindale, Public Health England	COVID-19 Genomics UK (COG-UK) Consortium	PHE Covid Sequencing Team	2021-07-05
EPI_ISL_2818026	2021-06-27	AY.4	Respiratory Virus Unit, Microbiology Services Colindale, Public Health England	COVID-19 Genomics UK (COG-UK) Consortium	PHE Covid Sequencing Team	2021-07-05
EPI_ISL_2818027	2021-06-26	B.1.617.2	Respiratory Virus Unit, Microbiology Services Colindale, Public Health England	COVID-19 Genomics UK (COG-UK) Consortium	PHE Covid Sequencing Team	2021-07-05
EPI_ISL_2818028	2021-06-26	B.1.617.2	Respiratory Virus Unit, Microbiology Services Colindale, Public Health England	COVID-19 Genomics UK (COG-UK) Consortium	PHE Covid Sequencing Team	2021-07-05
EPI_ISL_2818029	2021-06-26	AY.4	Respiratory Virus Unit, Microbiology Services Colindale, Public Health England	COVID-19 Genomics UK (COG-UK) Consortium	PHE Covid Sequencing Team	2021-07-05
EPI_ISL_2818030	2021-06-26	AY.4	Respiratory Virus Unit, Microbiology Services Colindale, Public Health England	COVID-19 Genomics UK (COG-UK) Consortium	PHE Covid Sequencing Team	2021-07-05
EPI_ISL_2818031	2021-06-26	B.1.617.2	Respiratory Virus Unit, Microbiology Services Colindale, Public Health England	COVID-19 Genomics UK (COG-UK) Consortium	PHE Covid Sequencing Team	2021-07-05
EPI_ISL_2818032	2021-06-28	AY.4	Respiratory Virus Unit, Microbiology Services Colindale, Public Health England	COVID-19 Genomics UK (COG-UK) Consortium	PHE Covid Sequencing Team	2021-07-05
EPI_ISL_2818033	2021-06-28	B.1.617.2	Respiratory Virus Unit, Microbiology Services Colindale, Public Health England	COVID-19 Genomics UK (COG-UK) Consortium	PHE Covid Sequencing Team	2021-07-05
EPI_ISL_2818034	2021-06-27	AY.4	Respiratory Virus Unit, Microbiology Services Colindale, Public Health England	COVID-19 Genomics UK (COG-UK) Consortium	PHE Covid Sequencing Team	2021-07-05
EPI_ISL_2818035	2021-06-27	AY.4	Respiratory Virus Unit, Microbiology Services Colindale, Public Health England	COVID-19 Genomics UK (COG-UK) Consortium	PHE Covid Sequencing Team	2021-07-05
EPI_ISL_2818036	2021-06-27	B.1.617.2	Respiratory Virus Unit, Microbiology Services Colindale, Public Health England	COVID-19 Genomics UK (COG-UK) Consortium	PHE Covid Sequencing Team	2021-07-05
EPI_ISL_2818037	2021-06-27	B.1.617.2	Respiratory Virus Unit, Microbiology Services Colindale, Public Health England	COVID-19 Genomics UK (COG-UK) Consortium	PHE Covid Sequencing Team	2021-07-05
EPI_ISL_2818038	2021-06-27	AY.4	Respiratory Virus Unit, Microbiology Services Colindale, Public Health England	COVID-19 Genomics UK (COG-UK) Consortium	PHE Covid Sequencing Team	2021-07-05
EPI_ISL_2818039	2021-06-27	AY.4	Respiratory Virus Unit, Microbiology Services Colindale, Public Health England	COVID-19 Genomics UK (COG-UK) Consortium	PHE Covid Sequencing Team	2021-07-05
EPI_ISL_2818040	2021-06-27	B.1.617.2	Respiratory Virus Unit, Microbiology Services Colindale, Public Health England	COVID-19 Genomics UK (COG-UK) Consortium	PHE Covid Sequencing Team	2021-07-05
EPI_ISL_2818041	2021-06-29	B.1.617.2	Respiratory Virus Unit, Microbiology Services Colindale, Public Health England	COVID-19 Genomics UK (COG-UK) Consortium	PHE Covid Sequencing Team	2021-07-05
EPI_ISL_2818042	2021-06-24	B.1.617.2	Respiratory Virus Unit, Microbiology Services Colindale, Public Health England	COVID-19 Genomics UK (COG-UK) Consortium	PHE Covid Sequencing Team	2021-07-05
EPI_ISL_2818043	2021-06-24	B.1.617.2	Respiratory Virus Unit, Microbiology Services Colindale, Public Health England	COVID-19 Genomics UK (COG-UK) Consortium	PHE Covid Sequencing Team	2021-07-05
EPI_ISL_2818044	2021-06-24	B.1.617.2	Respiratory Virus Unit, Microbiology Services Colindale, Public Health England	COVID-19 Genomics UK (COG-UK) Consortium	PHE Covid Sequencing Team	2021-07-05
EPI_ISL_2818045	2021-06-25	AY.4	Respiratory Virus Unit, Microbiology Services Colindale, Public Health England	COVID-19 Genomics UK (COG-UK) Consortium	PHE Covid Sequencing Team	2021-07-05
EPI_ISL_2818046	2021-06-25	AY.4	Respiratory Virus Unit, Microbiology Services Colindale, Public Health England	COVID-19 Genomics UK (COG-UK) Consortium	PHE Covid Sequencing Team	2021-07-05
EPI_ISL_2818047	2021-06-25	AY.7	Respiratory Virus Unit, Microbiology Services Colindale, Public Health England	COVID-19 Genomics UK (COG-UK) Consortium	PHE Covid Sequencing Team	2021-07-05
EPI_ISL_2818048	2021-06-25	AY.4	Respiratory Virus Unit, Microbiology Services Colindale, Public Health England	COVID-19 Genomics UK (COG-UK) Consortium	PHE Covid Sequencing Team	2021-07-05
EPI_ISL_2818049	2021-06-23	AY.4	Respiratory Virus Unit, Microbiology Services Colindale, Public Health England	COVID-19 Genomics UK (COG-UK) Consortium	PHE Covid Sequencing Team	2021-07-05
EPI_ISL_2818050	2021-06-26	AY.4	Respiratory Virus Unit, Microbiology Services Colindale, Public Health England	COVID-19 Genomics UK (COG-UK) Consortium	PHE Covid Sequencing Team	2021-07-05
EPI_ISL_2818051	2021-06-24	AY.9	Respiratory Virus Unit, Microbiology Services Colindale, Public Health England	COVID-19 Genomics UK (COG-UK) Consortium	PHE Covid Sequencing Team	2021-07-05
EPI_ISL_2818052	2021-06-26	AY.4	Respiratory Virus Unit, Microbiology Services Colindale, Public Health England	COVID-19 Genomics UK (COG-UK) Consortium	PHE Covid Sequencing Team	2021-07-05
EPI_ISL_2818053	2021-06-26	AY.9	Respiratory Virus Unit, Microbiology Services Colindale, Public Health England	COVID-19 Genomics UK (COG-UK) Consortium	PHE Covid Sequencing Team	2021-07-05
EPI_ISL_2818054	2021-06-27	B.1.617.2	Respiratory Virus Unit, Microbiology Services Colindale, Public Health England	COVID-19 Genomics UK (COG-UK) Consortium	PHE Covid Sequencing Team	2021-07-05
EPI_ISL_2818055	2021-06-27	B.1.617.2	Respiratory Virus Unit, Microbiology Services Colindale, Public Health England	COVID-19 Genomics UK (COG-UK) Consortium	PHE Covid Sequencing Team	2021-07-05
EPI_ISL_2818056	2021-06-27	AY.4	Respiratory Virus Unit, Microbiology Services Colindale, Public Health England	COVID-19 Genomics UK (COG-UK) Consortium	PHE Covid Sequencing Team	2021-07-05
EPI_ISL_2818057	2021-06-27	AY.4	Respiratory Virus Unit, Microbiology Services Colindale, Public Health England	COVID-19 Genomics UK (COG-UK) Consortium	PHE Covid Sequencing Team	2021-07-05
EPI_ISL_2818058	2021-06-26	AY.4	Respiratory Virus Unit, Microbiology Services Colindale, Public Health England	COVID-19 Genomics UK (COG-UK) Consortium	PHE Covid Sequencing Team	2021-07-05
EPI_ISL_2818059	2021-06-26	AY.4	Respiratory Virus Unit, Microbiology Services Colindale, Public Health England	COVID-19 Genomics UK (COG-UK) Consortium	PHE Covid Sequencing Team	2021-07-05
EPI_ISL_2818060	2021-06-25	AY.9	Respiratory Virus Unit, Microbiology Services Colindale, Public Health England	COVID-19 Genomics UK (COG-UK) Consortium	PHE Covid Sequencing Team	2021-07-05
EPI_ISL_2818061	2021-06-27	AY.6	Respiratory Virus Unit, Microbiology Services Colindale, Public Health England	COVID-19 Genomics UK (COG-UK) Consortium	PHE Covid Sequencing Team	2021-07-05
EPI_ISL_2818062	2021-06-29	B.1.617.2	Respiratory Virus Unit, Microbiology Services Colindale, Public Health England	COVID-19 Genomics UK (COG-UK) Consortium	PHE Covid Sequencing Team	2021-07-05
EPI_ISL_2818063	2021-06-23	AY.4	Respiratory Virus Unit, Microbiology Services Colindale, Public Health England	COVID-19 Genomics UK (COG-UK) Consortium	PHE Covid Sequencing Team	2021-07-05
EPI_ISL_2818064	2021-06-24	AY.9	Respiratory Virus Unit, Microbiology Services Colindale, Public Health England	COVID-19 Genomics UK (COG-UK) Consortium	PHE Covid Sequencing Team	2021-07-05
EPI_ISL_2818065	2021-06-25	AY.4	Respiratory Virus Unit, Microbiology Services Colindale, Public Health England	COVID-19 Genomics UK (COG-UK) Consortium	PHE Covid Sequencing Team	2021-07-05
EPI_ISL_2818066	2021-06-25	B.1.617.2	Respiratory Virus Unit, Microbiology Services Colindale, Public Health England	COVID-19 Genomics UK (COG-UK) Consortium	PHE Covid Sequencing Team	2021-07-05
EPI_ISL_2818067	2021-06-27	AY.9	Respiratory Virus Unit, Microbiology Services Colindale, Public Health England	COVID-19 Genomics UK (COG-UK) Consortium	PHE Covid Sequencing Team	2021-07-05
EPI_ISL_2818068	2021-06-27	AY.5	Respiratory Virus Unit, Microbiology Services Colindale, Public Health England	COVID-19 Genomics UK (COG-UK) Consortium	PHE Covid Sequencing Team	2021-07-05
EPI_ISL_2818069	2021-06-27	AY.9	Respiratory Virus Unit, Microbiology Services Colindale, Public Health England	COVID-19 Genomics UK (COG-UK) Consortium	PHE Covid Sequencing Team	2021-07-05
EPI_ISL_2818070	2021-06-27	B.1.617.2	Respiratory Virus Unit, Microbiology Services Colindale, Public Health England	COVID-19 Genomics UK (COG-UK) Consortium	PHE Covid Sequencing Team	2021-07-05
EPI_ISL_2818071	2021-06-25	B.1.617.2	Respiratory Virus Unit, Microbiology Services Colindale, Public Health England	COVID-19 Genomics UK (COG-UK) Consortium	PHE Covid Sequencing Team	2021-07-05
EPI_ISL_2818072	2021-06-24	B.1.617.2	Respiratory Virus Unit, Microbiology Services Colindale, Public Health England	COVID-19 Genomics UK (COG-UK) Consortium	PHE Covid Sequencing Team	2021-07-05
EPI_ISL_2818073	2021-06-26	AY.4	Respiratory Virus Unit, Microbiology Services Colindale, Public Health England	COVID-19 Genomics UK (COG-UK) Consortium	PHE Covid Sequencing Team	2021-07-05
EPI_ISL_2818074	2021-06-24	AY.4	Respiratory Virus Unit, Microbiology Services Colindale, Public Health England	COVID-19 Genomics UK (COG-UK) Consortium	PHE Covid Sequencing Team	2021-07-05
EPI_ISL_2818075	2021-06-29	AY.5	Respiratory Virus Unit, Microbiology Services Colindale, Public Health England	COVID-19 Genomics UK (COG-UK) Consortium	PHE Covid Sequencing Team	2021-07-05
EPI_ISL_2903412	2021-06-26	AY.4	Respiratory Virus Unit, Microbiology Services Colindale, Public Health England	COVID-19 Genomics UK (COG-UK) Consortium	PHE Covid Sequencing Team	2021-07-12
EPI_ISL_2903413	2021-06-26	AY.4	Respiratory Virus Unit, Microbiology Services Colindale, Public Health England	COVID-19 Genomics UK (COG-UK) Consortium	PHE Covid Sequencing Team	2021-07-12
EPI_ISL_2903414	2021-06-27	AY.4	Respiratory Virus Unit, Microbiology Services Colindale, Public Health England	COVID-19 Genomics UK (COG-UK) Consortium	PHE Covid Sequencing Team	2021-07-12
EPI_ISL_2903415	2021-06-25	AY.4	Respiratory Virus Unit, Microbiology Services Colindale, Public Health England	COVID-19 Genomics UK (COG-UK) Consortium	PHE Covid Sequencing Team	2021-07-12
EPI_ISL_2903416	2021-06-26	AY.4	Respiratory Virus Unit, Microbiology Services Colindale, Public Health England	COVID-19 Genomics UK (COG-UK) Consortium	PHE Covid Sequencing Team	2021-07-12
EPI_ISL_2903417	2021-06-26	AY.4	Respiratory Virus Unit, Microbiology Services Colindale, Public Health England	COVID-19 Genomics UK (COG-UK) Consortium	PHE Covid Sequencing Team	2021-07-12
EPI_ISL_2903418	2021-06-25	B.1.617.2	Respiratory Virus Unit, Microbiology Services Colindale, Public Health England	COVID-19 Genomics UK (COG-UK) Consortium	PHE Covid Sequencing Team	2021-07-12
EPI_ISL_2903419	2021-06-25	AY.4	Respiratory Virus Unit, Microbiology Services Colindale, Public Health England	COVID-19 Genomics UK (COG-UK) Consortium	PHE Covid Sequencing Team	2021-07-12
EPI_ISL_2903420	2021-06-28	AY.4	Respiratory Virus Unit, Microbiology Services Colindale, Public Health England	COVID-19 Genomics UK (COG-UK) Consortium	PHE Covid Sequencing Team	2021-07-12
EPI_ISL_2903421	2021-06-28	B.1.617.2	Respiratory Virus Unit, Microbiology Services Colindale, Public Health England	COVID-19 Genomics UK (COG-UK) Consortium	PHE Covid Sequencing Team	2021-07-12
EPI_ISL_2903422	2021-06-28	AY.4	Respiratory Virus Unit, Microbiology Services Colindale, Public Health England	COVID-19 Genomics UK (COG-UK) Consortium	PHE Covid Sequencing Team	2021-07-12
EPI_ISL_2903423	2021-06-28	AY.4	Respiratory Virus Unit, Microbiology Services Colindale, Public Health England	COVID-19 Genomics UK (COG-UK) Consortium	PHE Covid Sequencing Team	2021-07-12
EPI_ISL_2903424	2021-06-28	AY.4	Respiratory Virus Unit, Microbiology Services Colindale, Public Health England	COVID-19 Genomics UK (COG-UK) Consortium	PHE Covid Sequencing Team	2021-07-12
EPI_ISL_2903425	2021-06-26	AY.4	Respiratory Virus Unit, Microbiology Services Colindale, Public Health England	COVID-19 Genomics UK (COG-UK) Consortium	PHE Covid Sequencing Team	2021-07-12
EPI_ISL_2903426	2021-06-26	AY.4	Respiratory Virus Unit, Microbiology Services Colindale, Public Health England	COVID-19 Genomics UK (COG-UK) Consortium	PHE Covid Sequencing Team	2021-07-12
EPI_ISL_2903427	2021-06-26	AY.4	Respiratory Virus Unit, Microbiology Services Colindale, Public Health England	COVID-19 Genomics UK (COG-UK) Consortium	PHE Covid Sequencing Team	2021-07-12
EPI_ISL_2903428	2021-06-26	AY.4	Respiratory Virus Unit, Microbiology Services Colindale, Public Health England	COVID-19 Genomics UK (COG-UK) Consortium	PHE Covid Sequencing Team	2021-07-12
EPI_ISL_2903429	2021-06-26	AY.4	Respiratory Virus Unit, Microbiology Services Colindale, Public Health England	COVID-19 Genomics UK (COG-UK) Consortium	PHE Covid Sequencing Team	2021-07-12
EPI_ISL_2903430	2021-06-26	AY.4	Respiratory Virus Unit, Microbiology Services Colindale, Public Health England	COVID-19 Genomics UK (COG-UK) Consortium	PHE Covid Sequencing Team	2021-07-12
EPI_ISL_2903431	2021-06-26	AY.4	Respiratory Virus Unit, Microbiology Services Colindale, Public Health England	COVID-19 Genomics UK (COG-UK) Consortium	PHE Covid Sequencing Team	2021-07-12
EPI_ISL_2903432	2021-06-26	AY.4	Respiratory Virus Unit, Microbiology Services Colindale, Public Health England	COVID-19 Genomics UK (COG-UK) Consortium	PHE Covid Sequencing Team	2021-07-12
EPI_ISL_2903433	2021-06-26	AY.4	Respiratory Virus Unit, Microbiology Services Colindale, Public Health England	COVID-19 Genomics UK (COG-UK) Consortium	PHE Covid Sequencing Team	2021-07-12
EPI_ISL_2903434	2021-06-27	AY.4	Respiratory Virus Unit, Microbiology Services Colindale, Public Health England	COVID-19 Genomics UK (COG-UK) Consortium	PHE Covid Sequencing Team	2021-07-12
EPI_ISL_2903435	2021-06-27	AY.4	Respiratory Virus Unit, Microbiology Services Colindale, Public Health England	COVID-19 Genomics UK (COG-UK) Consortium	PHE Covid Sequencing Team	2021-07-12
EPI_ISL_2903436	2021-06-27	AY.4	Respiratory Virus Unit, Microbiology Services Colindale, Public Health England	COVID-19 Genomics UK (COG-UK) Consortium	PHE Covid Sequencing Team	2021-07-12
EPI_ISL_2903437	2021-06-26	AY.4	Respiratory Virus Unit, Microbiology Services Colindale, Public Health England	COVID-19 Genomics UK (COG-UK) Consortium	PHE Covid Sequencing Team	2021-07-12
EPI_ISL_2903439	2021-06-27	AY.4	Respiratory Virus Unit, Microbiology Services Colindale, Public Health England	COVID-19 Genomics UK (COG-UK) Consortium	PHE Covid Sequencing Team	2021-07-12
EPI_ISL_2903440	2021-06-27	B.1.617.2	Respiratory Virus Unit, Microbiology Services Colindale, Public Health England	COVID-19 Genomics UK (COG-UK) Consortium	PHE Covid Sequencing Team	2021-07-12
EPI_ISL_2903441	2021-06-27	AY.4	Respiratory Virus Unit, Microbiology Services Colindale, Public Health England	COVID-19 Genomics UK (COG-UK) Consortium	PHE Covid Sequencing Team	2021-07-12
EPI_ISL_2903442	2021-06-26	AY.4	Respiratory Virus Unit, Microbiology Services Colindale, Public Health England	COVID-19 Genomics UK (COG-UK) Consortium	PHE Covid Sequencing Team	2021-07-12
EPI_ISL_2903443	2021-06-27	AY.4	Respiratory Virus Unit, Microbiology Services Colindale, Public Health England	COVID-19 Genomics UK (COG-UK) Consortium	PHE Covid Sequencing Team	2021-07-12
EPI_ISL_2903444	2021-06-26	AY.4	Respiratory Virus Unit, Microbiology Services Colindale, Public Health England	COVID-19 Genomics UK (COG-UK) Consortium	PHE Covid Sequencing Team	2021-07-12
EPI_ISL_2903445	2021-06-26	AY.4	Respiratory Virus Unit, Microbiology Services Colindale, Public Health England	COVID-19 Genomics UK (COG-UK) Consortium	PHE Covid Sequencing Team	2021-07-12
EPI_ISL_2903446	2021-06-26	B.1.617.2	Respiratory Virus Unit, Microbiology Services Colindale, Public Health England	COVID-19 Genomics UK (COG-UK) Consortium	PHE Covid Sequencing Team	2021-07-12
EPI_ISL_2903447	2021-06-27	AY.4	Respiratory Virus Unit, Microbiology Services Colindale, Public Health England	COVID-19 Genomics UK (COG-UK) Consortium	PHE Covid Sequencing Team	2021-07-12
EPI_ISL_2903448	2021-06-26	AY.4	Respiratory Virus Unit, Microbiology Services Colindale, Public Health England	COVID-19 Genomics UK (COG-UK) Consortium	PHE Covid Sequencing Team	2021-07-12
EPI_ISL_2903449	2021-06-26	AY.4	Respiratory Virus Unit, Microbiology Services Colindale, Public Health England	COVID-19 Genomics UK (COG-UK) Consortium	PHE Covid Sequencing Team	2021-07-12
EPI_ISL_2903450	2021-06-25	AY.4	Respiratory Virus Unit, Microbiology Services Colindale, Public Health England	COVID-19 Genomics UK (COG-UK) Consortium	PHE Covid Sequencing Team	2021-07-12
EPI_ISL_2903451	2021-06-26	AY.4	Respiratory Virus Unit, Microbiology Services Colindale, Public Health England	COVID-19 Genomics UK (COG-UK) Consortium	PHE Covid Sequencing Team	2021-07-12
EPI_ISL_2903453	2021-06-25	B.1.617.2	Respiratory Virus Unit, Microbiology Services Colindale, Public Health England	COVID-19 Genomics UK (COG-UK) Consortium	PHE Covid Sequencing Team	2021-07-12
EPI_ISL_2903454	2021-06-25	AY.4	Respiratory Virus Unit, Microbiology Services Colindale, Public Health England	COVID-19 Genomics UK (COG-UK) Consortium	PHE Covid Sequencing Team	2021-07-12
EPI_ISL_2903455	2021-06-25	AY.4	Respiratory Virus Unit, Microbiology Services Colindale, Public Health England	COVID-19 Genomics UK (COG-UK) Consortium	PHE Covid Sequencing Team	2021-07-12
EPI_ISL_2903456	2021-06-25	AY.5	Respiratory Virus Unit, Microbiology Services Colindale, Public Health England	COVID-19 Genomics UK (COG-UK) Consortium	PHE Covid Sequencing Team	2021-07-12
EPI_ISL_2903457	2021-06-25	AY.4	Respiratory Virus Unit, Microbiology Services Colindale, Public Health England	COVID-19 Genomics UK (COG-UK) Consortium	PHE Covid Sequencing Team	2021-07-12
EPI_ISL_2903458	2021-06-26	AY.4	Respiratory Virus Unit, Microbiology Services Colindale, Public Health England	COVID-19 Genomics UK (COG-UK) Consortium	PHE Covid Sequencing Team	2021-07-12
EPI_ISL_2903459	2021-06-26	B.1.1.7	Respiratory Virus Unit, Microbiology Services Colindale, Public Health England	COVID-19 Genomics UK (COG-UK) Consortium	PHE Covid Sequencing Team	2021-07-12
EPI_ISL_2903460	2021-06-28	B.1.617.2	Respiratory Virus Unit, Microbiology Services Colindale, Public Health England	COVID-19 Genomics UK (COG-UK) Consortium	PHE Covid Sequencing Team	2021-07-12
EPI_ISL_2903461	2021-06-26	AY.4	Respiratory Virus Unit, Microbiology Services Colindale, Public Health England	COVID-19 Genomics UK (COG-UK) Consortium	PHE Covid Sequencing Team	2021-07-12
EPI_ISL_2903462	2021-06-26	AY.9	Respiratory Virus Unit, Microbiology Services Colindale, Public Health England	COVID-19 Genomics UK (COG-UK) Consortium	PHE Covid Sequencing Team	2021-07-12
EPI_ISL_2903463	2021-06-26	AY.4	Respiratory Virus Unit, Microbiology Services Colindale, Public Health England	COVID-19 Genomics UK (COG-UK) Consortium	PHE Covid Sequencing Team	2021-07-12
EPI_ISL_2903464	2021-06-26	B.1.617.2	Respiratory Virus Unit, Microbiology Services Colindale, Public Health England	COVID-19 Genomics UK (COG-UK) Consortium	PHE Covid Sequencing Team	2021-07-12
EPI_ISL_2903465	2021-06-25	AY.5	Respiratory Virus Unit, Microbiology Services Colindale, Public Health England	COVID-19 Genomics UK (COG-UK) Consortium	PHE Covid Sequencing Team	2021-07-12
EPI_ISL_2903466	2021-06-25	AY.4	Respiratory Virus Unit, Microbiology Services Colindale, Public Health England	COVID-19 Genomics UK (COG-UK) Consortium	PHE Covid Sequencing Team	2021-07-12
EPI_ISL_2903467	2021-06-25	AY.9	Respiratory Virus Unit, Microbiology Services Colindale, Public Health England	COVID-19 Genomics UK (COG-UK) Consortium	PHE Covid Sequencing Team	2021-07-12
EPI_ISL_2903468	2021-06-26	AY.4	Respiratory Virus Unit, Microbiology Services Colindale, Public Health England	COVID-19 Genomics UK (COG-UK) Consortium	PHE Covid Sequencing Team	2021-07-12
EPI_ISL_2903469	2021-06-26	AY.4	Respiratory Virus Unit, Microbiology Services Colindale, Public Health England	COVID-19 Genomics UK (COG-UK) Consortium	PHE Covid Sequencing Team	2021-07-12
EPI_ISL_2903470	2021-06-26	AY.4	Respiratory Virus Unit, Microbiology Services Colindale, Public Health England	COVID-19 Genomics UK (COG-UK) Consortium	PHE Covid Sequencing Team	2021-07-12
EPI_ISL_2903471	2021-06-26	AY.4	Respiratory Virus Unit, Microbiology Services Colindale, Public Health England	COVID-19 Genomics UK (COG-UK) Consortium	PHE Covid Sequencing Team	2021-07-12
EPI_ISL_2903472	2021-06-25	B.1.617.2	Respiratory Virus Unit, Microbiology Services Colindale, Public Health England	COVID-19 Genomics UK (COG-UK) Consortium	PHE Covid Sequencing Team	2021-07-12
EPI_ISL_2903473	2021-06-26	AY.4	Respiratory Virus Unit, Microbiology Services Colindale, Public Health England	COVID-19 Genomics UK (COG-UK) Consortium	PHE Covid Sequencing Team	2021-07-12
EPI_ISL_2903474	2021-06-25	B.1.617.2	Respiratory Virus Unit, Microbiology Services Colindale, Public Health England	COVID-19 Genomics UK (COG-UK) Consortium	PHE Covid Sequencing Team	2021-07-12
EPI_ISL_2903475	2021-06-25	AY.4	Respiratory Virus Unit, Microbiology Services Colindale, Public Health England	COVID-19 Genomics UK (COG-UK) Consortium	PHE Covid Sequencing Team	2021-07-12
EPI_ISL_2903476	2021-06-26	B.1.617.2	Respiratory Virus Unit, Microbiology Services Colindale, Public Health England	COVID-19 Genomics UK (COG-UK) Consortium	PHE Covid Sequencing Team	2021-07-12
EPI_ISL_2903477	2021-06-26	AY.4	Respiratory Virus Unit, Microbiology Services Colindale, Public Health England	COVID-19 Genomics UK (COG-UK) Consortium	PHE Covid Sequencing Team	2021-07-12
EPI_ISL_2903479	2021-06-26	AY.4	Respiratory Virus Unit, Microbiology Services Colindale, Public Health England	COVID-19 Genomics UK (COG-UK) Consortium	PHE Covid Sequencing Team	2021-07-12
EPI_ISL_2903480	2021-06-26	AY.4	Respiratory Virus Unit, Microbiology Services Colindale, Public Health England	COVID-19 Genomics UK (COG-UK) Consortium	PHE Covid Sequencing Team	2021-07-12
EPI_ISL_2903481	2021-06-26	AY.4	Respiratory Virus Unit, Microbiology Services Colindale, Public Health England	COVID-19 Genomics UK (COG-UK) Consortium	PHE Covid Sequencing Team	2021-07-12
EPI_ISL_2903482	2021-06-26	AY.4	Respiratory Virus Unit, Microbiology Services Colindale, Public Health England	COVID-19 Genomics UK (COG-UK) Consortium	PHE Covid Sequencing Team	2021-07-12
EPI_ISL_2903483	2021-06-26	AY.4	Respiratory Virus Unit, Microbiology Services Colindale, Public Health England	COVID-19 Genomics UK (COG-UK) Consortium	PHE Covid Sequencing Team	2021-07-12
EPI_ISL_2903484	2021-06-26	AY.4	Respiratory Virus Unit, Microbiology Services Colindale, Public Health England	COVID-19 Genomics UK (COG-UK) Consortium	PHE Covid Sequencing Team	2021-07-12
EPI_ISL_2903485	2021-06-26	AY.4	Respiratory Virus Unit, Microbiology Services Colindale, Public Health England	COVID-19 Genomics UK (COG-UK) Consortium	PHE Covid Sequencing Team	2021-07-12
EPI_ISL_2903486	2021-06-28	AY.4	Respiratory Virus Unit, Microbiology Services Colindale, Public Health England	COVID-19 Genomics UK (COG-UK) Consortium	PHE Covid Sequencing Team	2021-07-12
EPI_ISL_2903487	2021-06-28	AY.4	Respiratory Virus Unit, Microbiology Services Colindale, Public Health England	COVID-19 Genomics UK (COG-UK) Consortium	PHE Covid Sequencing Team	2021-07-12
EPI_ISL_2903488	2021-06-24	AY.4	Respiratory Virus Unit, Microbiology Services Colindale, Public Health England	COVID-19 Genomics UK (COG-UK) Consortium	PHE Covid Sequencing Team	2021-07-12
EPI_ISL_2903489	2021-06-28	B.1.617.2	Respiratory Virus Unit, Microbiology Services Colindale, Public Health England	COVID-19 Genomics UK (COG-UK) Consortium	PHE Covid Sequencing Team	2021-07-12
EPI_ISL_2903490	2021-06-28	B.1.617.2	Respiratory Virus Unit, Microbiology Services Colindale, Public Health England	COVID-19 Genomics UK (COG-UK) Consortium	PHE Covid Sequencing Team	2021-07-12
EPI_ISL_2903491	2021-06-27	AY.4.2	Respiratory Virus Unit, Microbiology Services Colindale, Public Health England	COVID-19 Genomics UK (COG-UK) Consortium	PHE Covid Sequencing Team	2021-07-12
EPI_ISL_2903492	2021-06-27	AY.4.2	Respiratory Virus Unit, Microbiology Services Colindale, Public Health England	COVID-19 Genomics UK (COG-UK) Consortium	PHE Covid Sequencing Team	2021-07-12
EPI_ISL_2903493	2021-06-25	B.1.617.2	Respiratory Virus Unit, Microbiology Services Colindale, Public Health England	COVID-19 Genomics UK (COG-UK) Consortium	PHE Covid Sequencing Team	2021-07-12
EPI_ISL_2903494	2021-06-25	AY.4	Respiratory Virus Unit, Microbiology Services Colindale, Public Health England	COVID-19 Genomics UK (COG-UK) Consortium	PHE Covid Sequencing Team	2021-07-12
EPI_ISL_2903496	2021-06-25	AY.4	Respiratory Virus Unit, Microbiology Services Colindale, Public Health England	COVID-19 Genomics UK (COG-UK) Consortium	PHE Covid Sequencing Team	2021-07-12
EPI_ISL_2903497	2021-06-27	AY.4	Respiratory Virus Unit, Microbiology Services Colindale, Public Health England	COVID-19 Genomics UK (COG-UK) Consortium	PHE Covid Sequencing Team	2021-07-12
EPI_ISL_2903498	2021-06-28	B.1.617.2	Respiratory Virus Unit, Microbiology Services Colindale, Public Health England	COVID-19 Genomics UK (COG-UK) Consortium	PHE Covid Sequencing Team	2021-07-12
EPI_ISL_2903499	2021-06-28	AY.4	Respiratory Virus Unit, Microbiology Services Colindale, Public Health England	COVID-19 Genomics UK (COG-UK) Consortium	PHE Covid Sequencing Team	2021-07-12
EPI_ISL_2903500	2021-06-28	AY.4	Respiratory Virus Unit, Microbiology Services Colindale, Public Health England	COVID-19 Genomics UK (COG-UK) Consortium	PHE Covid Sequencing Team	2021-07-12
EPI_ISL_2903501	2021-06-28	AY.4	Respiratory Virus Unit, Microbiology Services Colindale, Public Health England	COVID-19 Genomics UK (COG-UK) Consortium	PHE Covid Sequencing Team	2021-07-12
EPI_ISL_2903502	2021-06-28	AY.4	Respiratory Virus Unit, Microbiology Services Colindale, Public Health England	COVID-19 Genomics UK (COG-UK) Consortium	PHE Covid Sequencing Team	2021-07-12
EPI_ISL_2903503	2021-06-28	AY.4	Respiratory Virus Unit, Microbiology Services Colindale, Public Health England	COVID-19 Genomics UK (COG-UK) Consortium	PHE Covid Sequencing Team	2021-07-12
EPI_ISL_2903504	2021-06-28	AY.4	Respiratory Virus Unit, Microbiology Services Colindale, Public Health England	COVID-19 Genomics UK (COG-UK) Consortium	PHE Covid Sequencing Team	2021-07-12
EPI_ISL_2903505	2021-06-29	AY.9	Respiratory Virus Unit, Microbiology Services Colindale, Public Health England	COVID-19 Genomics UK (COG-UK) Consortium	PHE Covid Sequencing Team	2021-07-12
EPI_ISL_2903506	2021-06-28	AY.4	Respiratory Virus Unit, Microbiology Services Colindale, Public Health England	COVID-19 Genomics UK (COG-UK) Consortium	PHE Covid Sequencing Team	2021-07-12
EPI_ISL_2903507	2021-06-29	AY.6	Respiratory Virus Unit, Microbiology Services Colindale, Public Health England	COVID-19 Genomics UK (COG-UK) Consortium	PHE Covid Sequencing Team	2021-07-12
EPI_ISL_2903508	2021-06-29	AY.4	Respiratory Virus Unit, Microbiology Services Colindale, Public Health England	COVID-19 Genomics UK (COG-UK) Consortium	PHE Covid Sequencing Team	2021-07-12
EPI_ISL_2903509	2021-06-28	B.1.617.2	Respiratory Virus Unit, Microbiology Services Colindale, Public Health England	COVID-19 Genomics UK (COG-UK) Consortium	PHE Covid Sequencing Team	2021-07-12
EPI_ISL_2903510	2021-06-28	AY.6	Respiratory Virus Unit, Microbiology Services Colindale, Public Health England	COVID-19 Genomics UK (COG-UK) Consortium	PHE Covid Sequencing Team	2021-07-12
EPI_ISL_2903511	2021-06-28	AY.5	Respiratory Virus Unit, Microbiology Services Colindale, Public Health England	COVID-19 Genomics UK (COG-UK) Consortium	PHE Covid Sequencing Team	2021-07-12
EPI_ISL_2903512	2021-06-28	AY.4	Respiratory Virus Unit, Microbiology Services Colindale, Public Health England	COVID-19 Genomics UK (COG-UK) Consortium	PHE Covid Sequencing Team	2021-07-12
EPI_ISL_2903513	2021-06-28	AY.4	Respiratory Virus Unit, Microbiology Services Colindale, Public Health England	COVID-19 Genomics UK (COG-UK) Consortium	PHE Covid Sequencing Team	2021-07-12
EPI_ISL_2903514	2021-06-28	AY.4	Respiratory Virus Unit, Microbiology Services Colindale, Public Health England	COVID-19 Genomics UK (COG-UK) Consortium	PHE Covid Sequencing Team	2021-07-12
EPI_ISL_2903515	2021-06-30	AY.4	Respiratory Virus Unit, Microbiology Services Colindale, Public Health England	COVID-19 Genomics UK (COG-UK) Consortium	PHE Covid Sequencing Team	2021-07-12
EPI_ISL_2903516	2021-06-30	AY.4	Respiratory Virus Unit, Microbiology Services Colindale, Public Health England	COVID-19 Genomics UK (COG-UK) Consortium	PHE Covid Sequencing Team	2021-07-12
EPI_ISL_2903517	2021-06-30	AY.9	Respiratory Virus Unit, Microbiology Services Colindale, Public Health England	COVID-19 Genomics UK (COG-UK) Consortium	PHE Covid Sequencing Team	2021-07-12
EPI_ISL_2903518	2021-06-30	AY.4	Respiratory Virus Unit, Microbiology Services Colindale, Public Health England	COVID-19 Genomics UK (COG-UK) Consortium	PHE Covid Sequencing Team	2021-07-12
EPI_ISL_2903519	2021-06-30	AY.4	Respiratory Virus Unit, Microbiology Services Colindale, Public Health England	COVID-19 Genomics UK (COG-UK) Consortium	PHE Covid Sequencing Team	2021-07-12
EPI_ISL_2903520	2021-06-30	AY.4	Respiratory Virus Unit, Microbiology Services Colindale, Public Health England	COVID-19 Genomics UK (COG-UK) Consortium	PHE Covid Sequencing Team	2021-07-12
EPI_ISL_2903521	2021-06-30	AY.4	Respiratory Virus Unit, Microbiology Services Colindale, Public Health England	COVID-19 Genomics UK (COG-UK) Consortium	PHE Covid Sequencing Team	2021-07-12
EPI_ISL_2903522	2021-06-30	AY.4	Respiratory Virus Unit, Microbiology Services Colindale, Public Health England	COVID-19 Genomics UK (COG-UK) Consortium	PHE Covid Sequencing Team	2021-07-12
EPI_ISL_2903523	2021-06-30	AY.4	Respiratory Virus Unit, Microbiology Services Colindale, Public Health England	COVID-19 Genomics UK (COG-UK) Consortium	PHE Covid Sequencing Team	2021-07-12
EPI_ISL_2903524	2021-06-30	AY.4	Respiratory Virus Unit, Microbiology Services Colindale, Public Health England	COVID-19 Genomics UK (COG-UK) Consortium	PHE Covid Sequencing Team	2021-07-12
EPI_ISL_2903525	2021-06-28	AY.11	Respiratory Virus Unit, Microbiology Services Colindale, Public Health England	COVID-19 Genomics UK (COG-UK) Consortium	PHE Covid Sequencing Team	2021-07-12
EPI_ISL_2903526	2021-06-28	AY.4	Respiratory Virus Unit, Microbiology Services Colindale, Public Health England	COVID-19 Genomics UK (COG-UK) Consortium	PHE Covid Sequencing Team	2021-07-12
EPI_ISL_2903527	2021-06-27	AY.4	Respiratory Virus Unit, Microbiology Services Colindale, Public Health England	COVID-19 Genomics UK (COG-UK) Consortium	PHE Covid Sequencing Team	2021-07-12
EPI_ISL_2903528	2021-06-28	AY.4	Respiratory Virus Unit, Microbiology Services Colindale, Public Health England	COVID-19 Genomics UK (COG-UK) Consortium	PHE Covid Sequencing Team	2021-07-12
EPI_ISL_2903529	2021-06-28	AY.4	Respiratory Virus Unit, Microbiology Services Colindale, Public Health England	COVID-19 Genomics UK (COG-UK) Consortium	PHE Covid Sequencing Team	2021-07-12
EPI_ISL_2903530	2021-06-28	AY.4	Respiratory Virus Unit, Microbiology Services Colindale, Public Health England	COVID-19 Genomics UK (COG-UK) Consortium	PHE Covid Sequencing Team	2021-07-12
EPI_ISL_2903531	2021-06-28	AY.4	Respiratory Virus Unit, Microbiology Services Colindale, Public Health England	COVID-19 Genomics UK (COG-UK) Consortium	PHE Covid Sequencing Team	2021-07-12
EPI_ISL_2903532	2021-06-28	AY.4	Respiratory Virus Unit, Microbiology Services Colindale, Public Health England	COVID-19 Genomics UK (COG-UK) Consortium	PHE Covid Sequencing Team	2021-07-12
EPI_ISL_2903533	2021-06-28	AY.4	Respiratory Virus Unit, Microbiology Services Colindale, Public Health England	COVID-19 Genomics UK (COG-UK) Consortium	PHE Covid Sequencing Team	2021-07-12
EPI_ISL_2903534	2021-06-28	AY.4	Respiratory Virus Unit, Microbiology Services Colindale, Public Health England	COVID-19 Genomics UK (COG-UK) Consortium	PHE Covid Sequencing Team	2021-07-12
EPI_ISL_2903535	2021-06-28	AY.4	Respiratory Virus Unit, Microbiology Services Colindale, Public Health England	COVID-19 Genomics UK (COG-UK) Consortium	PHE Covid Sequencing Team	2021-07-12
EPI_ISL_2903536	2021-06-28	AY.4	Respiratory Virus Unit, Microbiology Services Colindale, Public Health England	COVID-19 Genomics UK (COG-UK) Consortium	PHE Covid Sequencing Team	2021-07-12
EPI_ISL_2903537	2021-06-28	AY.4	Respiratory Virus Unit, Microbiology Services Colindale, Public Health England	COVID-19 Genomics UK (COG-UK) Consortium	PHE Covid Sequencing Team	2021-07-12
EPI_ISL_2903538	2021-06-29	B.1.617.2	Respiratory Virus Unit, Microbiology Services Colindale, Public Health England	COVID-19 Genomics UK (COG-UK) Consortium	PHE Covid Sequencing Team	2021-07-12
EPI_ISL_2903539	2021-06-28	B.1.617.2	Respiratory Virus Unit, Microbiology Services Colindale, Public Health England	COVID-19 Genomics UK (COG-UK) Consortium	PHE Covid Sequencing Team	2021-07-12
EPI_ISL_2903540	2021-06-29	AY.4	Respiratory Virus Unit, Microbiology Services Colindale, Public Health England	COVID-19 Genomics UK (COG-UK) Consortium	PHE Covid Sequencing Team	2021-07-12
EPI_ISL_2903541	2021-06-29	AY.4	Respiratory Virus Unit, Microbiology Services Colindale, Public Health England	COVID-19 Genomics UK (COG-UK) Consortium	PHE Covid Sequencing Team	2021-07-12
EPI_ISL_2903542	2021-06-29	AY.4	Respiratory Virus Unit, Microbiology Services Colindale, Public Health England	COVID-19 Genomics UK (COG-UK) Consortium	PHE Covid Sequencing Team	2021-07-12
EPI_ISL_2903543	2021-06-29	AY.4	Respiratory Virus Unit, Microbiology Services Colindale, Public Health England	COVID-19 Genomics UK (COG-UK) Consortium	PHE Covid Sequencing Team	2021-07-12
EPI_ISL_2903544	2021-06-29	B.1.617.2	Respiratory Virus Unit, Microbiology Services Colindale, Public Health England	COVID-19 Genomics UK (COG-UK) Consortium	PHE Covid Sequencing Team	2021-07-12
EPI_ISL_2903545	2021-06-28	AY.4	Respiratory Virus Unit, Microbiology Services Colindale, Public Health England	COVID-19 Genomics UK (COG-UK) Consortium	PHE Covid Sequencing Team	2021-07-12
EPI_ISL_2903546	2021-06-29	AY.4	Respiratory Virus Unit, Microbiology Services Colindale, Public Health England	COVID-19 Genomics UK (COG-UK) Consortium	PHE Covid Sequencing Team	2021-07-12
EPI_ISL_2903547	2021-06-29	AY.4	Respiratory Virus Unit, Microbiology Services Colindale, Public Health England	COVID-19 Genomics UK (COG-UK) Consortium	PHE Covid Sequencing Team	2021-07-12
EPI_ISL_2903548	2021-06-29	AY.4	Respiratory Virus Unit, Microbiology Services Colindale, Public Health England	COVID-19 Genomics UK (COG-UK) Consortium	PHE Covid Sequencing Team	2021-07-12
EPI_ISL_2903549	2021-06-29	AY.4	Respiratory Virus Unit, Microbiology Services Colindale, Public Health England	COVID-19 Genomics UK (COG-UK) Consortium	PHE Covid Sequencing Team	2021-07-12
EPI_ISL_2903550	2021-06-29	AY.4	Respiratory Virus Unit, Microbiology Services Colindale, Public Health England	COVID-19 Genomics UK (COG-UK) Consortium	PHE Covid Sequencing Team	2021-07-12
EPI_ISL_2903551	2021-06-29	AY.4	Respiratory Virus Unit, Microbiology Services Colindale, Public Health England	COVID-19 Genomics UK (COG-UK) Consortium	PHE Covid Sequencing Team	2021-07-12
EPI_ISL_2903552	2021-06-29	B.1.617.2	Respiratory Virus Unit, Microbiology Services Colindale, Public Health England	COVID-19 Genomics UK (COG-UK) Consortium	PHE Covid Sequencing Team	2021-07-12
EPI_ISL_2903553	2021-06-29	AY.4	Respiratory Virus Unit, Microbiology Services Colindale, Public Health England	COVID-19 Genomics UK (COG-UK) Consortium	PHE Covid Sequencing Team	2021-07-12
EPI_ISL_2903554	2021-06-30	AY.4	Respiratory Virus Unit, Microbiology Services Colindale, Public Health England	COVID-19 Genomics UK (COG-UK) Consortium	PHE Covid Sequencing Team	2021-07-12
EPI_ISL_2903555	2021-06-28	AY.4	Respiratory Virus Unit, Microbiology Services Colindale, Public Health England	COVID-19 Genomics UK (COG-UK) Consortium	PHE Covid Sequencing Team	2021-07-12
EPI_ISL_2903556	2021-06-27	AY.4	Respiratory Virus Unit, Microbiology Services Colindale, Public Health England	COVID-19 Genomics UK (COG-UK) Consortium	PHE Covid Sequencing Team	2021-07-12
EPI_ISL_2903557	2021-06-28	AY.4	Respiratory Virus Unit, Microbiology Services Colindale, Public Health England	COVID-19 Genomics UK (COG-UK) Consortium	PHE Covid Sequencing Team	2021-07-12
EPI_ISL_2903558	2021-06-28	AY.33	Respiratory Virus Unit, Microbiology Services Colindale, Public Health England	COVID-19 Genomics UK (COG-UK) Consortium	PHE Covid Sequencing Team	2021-07-12
EPI_ISL_2903559	2021-06-28	AY.5	Respiratory Virus Unit, Microbiology Services Colindale, Public Health England	COVID-19 Genomics UK (COG-UK) Consortium	PHE Covid Sequencing Team	2021-07-12
EPI_ISL_2903560	2021-06-28	AY.4	Respiratory Virus Unit, Microbiology Services Colindale, Public Health England	COVID-19 Genomics UK (COG-UK) Consortium	PHE Covid Sequencing Team	2021-07-12
EPI_ISL_2903561	2021-06-28	AY.4	Respiratory Virus Unit, Microbiology Services Colindale, Public Health England	COVID-19 Genomics UK (COG-UK) Consortium	PHE Covid Sequencing Team	2021-07-12
EPI_ISL_2903562	2021-06-28	AY.4	Respiratory Virus Unit, Microbiology Services Colindale, Public Health England	COVID-19 Genomics UK (COG-UK) Consortium	PHE Covid Sequencing Team	2021-07-12
EPI_ISL_2903563	2021-06-29	AY.4	Respiratory Virus Unit, Microbiology Services Colindale, Public Health England	COVID-19 Genomics UK (COG-UK) Consortium	PHE Covid Sequencing Team	2021-07-12
EPI_ISL_2903564	2021-06-29	AY.4	Respiratory Virus Unit, Microbiology Services Colindale, Public Health England	COVID-19 Genomics UK (COG-UK) Consortium	PHE Covid Sequencing Team	2021-07-12
EPI_ISL_2903565	2021-06-29	AY.4	Respiratory Virus Unit, Microbiology Services Colindale, Public Health England	COVID-19 Genomics UK (COG-UK) Consortium	PHE Covid Sequencing Team	2021-07-12
EPI_ISL_2903566	2021-06-29	B.1.617.2	Respiratory Virus Unit, Microbiology Services Colindale, Public Health England	COVID-19 Genomics UK (COG-UK) Consortium	PHE Covid Sequencing Team	2021-07-12
EPI_ISL_2903567	2021-06-30	AY.4	Respiratory Virus Unit, Microbiology Services Colindale, Public Health England	COVID-19 Genomics UK (COG-UK) Consortium	PHE Covid Sequencing Team	2021-07-12
EPI_ISL_2903568	2021-06-30	B.1.617.2	Respiratory Virus Unit, Microbiology Services Colindale, Public Health England	COVID-19 Genomics UK (COG-UK) Consortium	PHE Covid Sequencing Team	2021-07-12
EPI_ISL_2903569	2021-06-30	AY.4	Respiratory Virus Unit, Microbiology Services Colindale, Public Health England	COVID-19 Genomics UK (COG-UK) Consortium	PHE Covid Sequencing Team	2021-07-12
EPI_ISL_2903570	2021-06-30	AY.4	Respiratory Virus Unit, Microbiology Services Colindale, Public Health England	COVID-19 Genomics UK (COG-UK) Consortium	PHE Covid Sequencing Team	2021-07-12
EPI_ISL_2903571	2021-06-30	AY.4	Respiratory Virus Unit, Microbiology Services Colindale, Public Health England	COVID-19 Genomics UK (COG-UK) Consortium	PHE Covid Sequencing Team	2021-07-12
EPI_ISL_2903572	2021-06-29	AY.4	Respiratory Virus Unit, Microbiology Services Colindale, Public Health England	COVID-19 Genomics UK (COG-UK) Consortium	PHE Covid Sequencing Team	2021-07-12
EPI_ISL_2903573	2021-06-29	AY.4	Respiratory Virus Unit, Microbiology Services Colindale, Public Health England	COVID-19 Genomics UK (COG-UK) Consortium	PHE Covid Sequencing Team	2021-07-12
EPI_ISL_2903574	2021-06-28	AY.4	Respiratory Virus Unit, Microbiology Services Colindale, Public Health England	COVID-19 Genomics UK (COG-UK) Consortium	PHE Covid Sequencing Team	2021-07-12
EPI_ISL_2903575	2021-06-29	AY.4	Respiratory Virus Unit, Microbiology Services Colindale, Public Health England	COVID-19 Genomics UK (COG-UK) Consortium	PHE Covid Sequencing Team	2021-07-12
EPI_ISL_2903576	2021-06-29	AY.4	Respiratory Virus Unit, Microbiology Services Colindale, Public Health England	COVID-19 Genomics UK (COG-UK) Consortium	PHE Covid Sequencing Team	2021-07-12
EPI_ISL_2903577	2021-06-29	AY.4	Respiratory Virus Unit, Microbiology Services Colindale, Public Health England	COVID-19 Genomics UK (COG-UK) Consortium	PHE Covid Sequencing Team	2021-07-12
EPI_ISL_2903578	2021-06-29	B.1.617.2	Respiratory Virus Unit, Microbiology Services Colindale, Public Health England	COVID-19 Genomics UK (COG-UK) Consortium	PHE Covid Sequencing Team	2021-07-12
EPI_ISL_2903579	2021-06-29	AY.4	Respiratory Virus Unit, Microbiology Services Colindale, Public Health England	COVID-19 Genomics UK (COG-UK) Consortium	PHE Covid Sequencing Team	2021-07-12
EPI_ISL_2903580	2021-06-29	AY.4	Respiratory Virus Unit, Microbiology Services Colindale, Public Health England	COVID-19 Genomics UK (COG-UK) Consortium	PHE Covid Sequencing Team	2021-07-12
EPI_ISL_2903581	2021-06-29	B.1.617.2	Respiratory Virus Unit, Microbiology Services Colindale, Public Health England	COVID-19 Genomics UK (COG-UK) Consortium	PHE Covid Sequencing Team	2021-07-12
EPI_ISL_2903582	2021-06-29	AY.4	Respiratory Virus Unit, Microbiology Services Colindale, Public Health England	COVID-19 Genomics UK (COG-UK) Consortium	PHE Covid Sequencing Team	2021-07-12
EPI_ISL_2903583	2021-06-29	AY.5	Respiratory Virus Unit, Microbiology Services Colindale, Public Health England	COVID-19 Genomics UK (COG-UK) Consortium	PHE Covid Sequencing Team	2021-07-12
EPI_ISL_2903584	2021-06-29	AY.4	Respiratory Virus Unit, Microbiology Services Colindale, Public Health England	COVID-19 Genomics UK (COG-UK) Consortium	PHE Covid Sequencing Team	2021-07-12
EPI_ISL_2903585	2021-06-29	AY.4	Respiratory Virus Unit, Microbiology Services Colindale, Public Health England	COVID-19 Genomics UK (COG-UK) Consortium	PHE Covid Sequencing Team	2021-07-12
EPI_ISL_2903586	2021-07-01	AY.4	Respiratory Virus Unit, Microbiology Services Colindale, Public Health England	COVID-19 Genomics UK (COG-UK) Consortium	PHE Covid Sequencing Team	2021-07-12
EPI_ISL_2903587	2021-06-29	AY.5	Respiratory Virus Unit, Microbiology Services Colindale, Public Health England	COVID-19 Genomics UK (COG-UK) Consortium	PHE Covid Sequencing Team	2021-07-12
EPI_ISL_2903588	2021-07-01	AY.4	Respiratory Virus Unit, Microbiology Services Colindale, Public Health England	COVID-19 Genomics UK (COG-UK) Consortium	PHE Covid Sequencing Team	2021-07-12
EPI_ISL_2903589	2021-06-28	AY.4	Respiratory Virus Unit, Microbiology Services Colindale, Public Health England	COVID-19 Genomics UK (COG-UK) Consortium	PHE Covid Sequencing Team	2021-07-12
EPI_ISL_2903590	2021-07-01	AY.4	Respiratory Virus Unit, Microbiology Services Colindale, Public Health England	COVID-19 Genomics UK (COG-UK) Consortium	PHE Covid Sequencing Team	2021-07-12
EPI_ISL_2903591	2021-06-29	AY.4	Respiratory Virus Unit, Microbiology Services Colindale, Public Health England	COVID-19 Genomics UK (COG-UK) Consortium	PHE Covid Sequencing Team	2021-07-12
EPI_ISL_2903592	2021-06-29	AY.9	Respiratory Virus Unit, Microbiology Services Colindale, Public Health England	COVID-19 Genomics UK (COG-UK) Consortium	PHE Covid Sequencing Team	2021-07-12
EPI_ISL_2903593	2021-06-29	AY.4	Respiratory Virus Unit, Microbiology Services Colindale, Public Health England	COVID-19 Genomics UK (COG-UK) Consortium	PHE Covid Sequencing Team	2021-07-12
EPI_ISL_2903594	2021-06-28	AY.4	Respiratory Virus Unit, Microbiology Services Colindale, Public Health England	COVID-19 Genomics UK (COG-UK) Consortium	PHE Covid Sequencing Team	2021-07-12
EPI_ISL_2903595	2021-06-29	AY.4	Respiratory Virus Unit, Microbiology Services Colindale, Public Health England	COVID-19 Genomics UK (COG-UK) Consortium	PHE Covid Sequencing Team	2021-07-12
EPI_ISL_2903596	2021-06-29	AY.4	Respiratory Virus Unit, Microbiology Services Colindale, Public Health England	COVID-19 Genomics UK (COG-UK) Consortium	PHE Covid Sequencing Team	2021-07-12
EPI_ISL_2903597	2021-06-29	AY.4	Respiratory Virus Unit, Microbiology Services Colindale, Public Health England	COVID-19 Genomics UK (COG-UK) Consortium	PHE Covid Sequencing Team	2021-07-12
EPI_ISL_2903598	2021-06-29	AY.4	Respiratory Virus Unit, Microbiology Services Colindale, Public Health England	COVID-19 Genomics UK (COG-UK) Consortium	PHE Covid Sequencing Team	2021-07-12
EPI_ISL_2903599	2021-06-29	AY.4	Respiratory Virus Unit, Microbiology Services Colindale, Public Health England	COVID-19 Genomics UK (COG-UK) Consortium	PHE Covid Sequencing Team	2021-07-12
EPI_ISL_2903600	2021-06-29	AY.4	Respiratory Virus Unit, Microbiology Services Colindale, Public Health England	COVID-19 Genomics UK (COG-UK) Consortium	PHE Covid Sequencing Team	2021-07-12
EPI_ISL_2903601	2021-06-29	AY.4	Respiratory Virus Unit, Microbiology Services Colindale, Public Health England	COVID-19 Genomics UK (COG-UK) Consortium	PHE Covid Sequencing Team	2021-07-12
EPI_ISL_2903603	2021-06-29	AY.6	Respiratory Virus Unit, Microbiology Services Colindale, Public Health England	COVID-19 Genomics UK (COG-UK) Consortium	PHE Covid Sequencing Team	2021-07-12
EPI_ISL_2903604	2021-06-29	AY.4	Respiratory Virus Unit, Microbiology Services Colindale, Public Health England	COVID-19 Genomics UK (COG-UK) Consortium	PHE Covid Sequencing Team	2021-07-12
EPI_ISL_2903605	2021-06-29	AY.9	Respiratory Virus Unit, Microbiology Services Colindale, Public Health England	COVID-19 Genomics UK (COG-UK) Consortium	PHE Covid Sequencing Team	2021-07-12
EPI_ISL_2903606	2021-06-29	AY.4	Respiratory Virus Unit, Microbiology Services Colindale, Public Health England	COVID-19 Genomics UK (COG-UK) Consortium	PHE Covid Sequencing Team	2021-07-12
EPI_ISL_2903607	2021-06-29	AY.4	Respiratory Virus Unit, Microbiology Services Colindale, Public Health England	COVID-19 Genomics UK (COG-UK) Consortium	PHE Covid Sequencing Team	2021-07-12
EPI_ISL_2903608	2021-06-29	AY.4	Respiratory Virus Unit, Microbiology Services Colindale, Public Health England	COVID-19 Genomics UK (COG-UK) Consortium	PHE Covid Sequencing Team	2021-07-12
EPI_ISL_2903609	2021-06-29	AY.11	Respiratory Virus Unit, Microbiology Services Colindale, Public Health England	COVID-19 Genomics UK (COG-UK) Consortium	PHE Covid Sequencing Team	2021-07-12
EPI_ISL_2903610	2021-06-29	B.1.617.2	Respiratory Virus Unit, Microbiology Services Colindale, Public Health England	COVID-19 Genomics UK (COG-UK) Consortium	PHE Covid Sequencing Team	2021-07-12
EPI_ISL_2903611	2021-07-01	AY.4	Respiratory Virus Unit, Microbiology Services Colindale, Public Health England	COVID-19 Genomics UK (COG-UK) Consortium	PHE Covid Sequencing Team	2021-07-12
EPI_ISL_2903612	2021-06-29	AY.4	Respiratory Virus Unit, Microbiology Services Colindale, Public Health England	COVID-19 Genomics UK (COG-UK) Consortium	PHE Covid Sequencing Team	2021-07-12
EPI_ISL_2903613	2021-06-29	AY.4	Respiratory Virus Unit, Microbiology Services Colindale, Public Health England	COVID-19 Genomics UK (COG-UK) Consortium	PHE Covid Sequencing Team	2021-07-12
EPI_ISL_2903615	2021-07-01	AY.4	Respiratory Virus Unit, Microbiology Services Colindale, Public Health England	COVID-19 Genomics UK (COG-UK) Consortium	PHE Covid Sequencing Team	2021-07-12
EPI_ISL_2903616	2021-06-30	AY.4	Respiratory Virus Unit, Microbiology Services Colindale, Public Health England	COVID-19 Genomics UK (COG-UK) Consortium	PHE Covid Sequencing Team	2021-07-12
EPI_ISL_2903617	2021-06-29	AY.4	Respiratory Virus Unit, Microbiology Services Colindale, Public Health England	COVID-19 Genomics UK (COG-UK) Consortium	PHE Covid Sequencing Team	2021-07-12
EPI_ISL_2903618	2021-06-28	AY.4	Respiratory Virus Unit, Microbiology Services Colindale, Public Health England	COVID-19 Genomics UK (COG-UK) Consortium	PHE Covid Sequencing Team	2021-07-12
EPI_ISL_2903619	2021-06-29	AY.4	Respiratory Virus Unit, Microbiology Services Colindale, Public Health England	COVID-19 Genomics UK (COG-UK) Consortium	PHE Covid Sequencing Team	2021-07-12
EPI_ISL_2903620	2021-06-28	AY.4	Respiratory Virus Unit, Microbiology Services Colindale, Public Health England	COVID-19 Genomics UK (COG-UK) Consortium	PHE Covid Sequencing Team	2021-07-12
EPI_ISL_2903621	2021-06-29	AY.4	Respiratory Virus Unit, Microbiology Services Colindale, Public Health England	COVID-19 Genomics UK (COG-UK) Consortium	PHE Covid Sequencing Team	2021-07-12
EPI_ISL_2903622	2021-06-29	AY.4	Respiratory Virus Unit, Microbiology Services Colindale, Public Health England	COVID-19 Genomics UK (COG-UK) Consortium	PHE Covid Sequencing Team	2021-07-12
EPI_ISL_2903623	2021-06-29	AY.4	Respiratory Virus Unit, Microbiology Services Colindale, Public Health England	COVID-19 Genomics UK (COG-UK) Consortium	PHE Covid Sequencing Team	2021-07-12
EPI_ISL_2903624	2021-06-29	AY.4	Respiratory Virus Unit, Microbiology Services Colindale, Public Health England	COVID-19 Genomics UK (COG-UK) Consortium	PHE Covid Sequencing Team	2021-07-12
EPI_ISL_2903625	2021-06-29	AY.4	Respiratory Virus Unit, Microbiology Services Colindale, Public Health England	COVID-19 Genomics UK (COG-UK) Consortium	PHE Covid Sequencing Team	2021-07-12
EPI_ISL_2903626	2021-06-29	AY.4	Respiratory Virus Unit, Microbiology Services Colindale, Public Health England	COVID-19 Genomics UK (COG-UK) Consortium	PHE Covid Sequencing Team	2021-07-12
EPI_ISL_2903627	2021-06-29	AY.4	Respiratory Virus Unit, Microbiology Services Colindale, Public Health England	COVID-19 Genomics UK (COG-UK) Consortium	PHE Covid Sequencing Team	2021-07-12
EPI_ISL_2903628	2021-06-29	AY.4	Respiratory Virus Unit, Microbiology Services Colindale, Public Health England	COVID-19 Genomics UK (COG-UK) Consortium	PHE Covid Sequencing Team	2021-07-12
EPI_ISL_2903629	2021-06-30	AY.4	Respiratory Virus Unit, Microbiology Services Colindale, Public Health England	COVID-19 Genomics UK (COG-UK) Consortium	PHE Covid Sequencing Team	2021-07-12
EPI_ISL_2903630	2021-06-30	AY.6	Respiratory Virus Unit, Microbiology Services Colindale, Public Health England	COVID-19 Genomics UK (COG-UK) Consortium	PHE Covid Sequencing Team	2021-07-12
EPI_ISL_2903631	2021-06-29	AY.6	Respiratory Virus Unit, Microbiology Services Colindale, Public Health England	COVID-19 Genomics UK (COG-UK) Consortium	PHE Covid Sequencing Team	2021-07-12
EPI_ISL_2903632	2021-06-30	AY.4	Respiratory Virus Unit, Microbiology Services Colindale, Public Health England	COVID-19 Genomics UK (COG-UK) Consortium	PHE Covid Sequencing Team	2021-07-12
EPI_ISL_2903633	2021-06-29	AY.4	Respiratory Virus Unit, Microbiology Services Colindale, Public Health England	COVID-19 Genomics UK (COG-UK) Consortium	PHE Covid Sequencing Team	2021-07-12
EPI_ISL_2903634	2021-06-25	AY.4	Respiratory Virus Unit, Microbiology Services Colindale, Public Health England	COVID-19 Genomics UK (COG-UK) Consortium	PHE Covid Sequencing Team	2021-07-12
EPI_ISL_2903635	2021-06-25	AY.4	Respiratory Virus Unit, Microbiology Services Colindale, Public Health England	COVID-19 Genomics UK (COG-UK) Consortium	PHE Covid Sequencing Team	2021-07-12
EPI_ISL_2903636	2021-06-25	AY.4	Respiratory Virus Unit, Microbiology Services Colindale, Public Health England	COVID-19 Genomics UK (COG-UK) Consortium	PHE Covid Sequencing Team	2021-07-12
EPI_ISL_2903637	2021-06-25	AY.4	Respiratory Virus Unit, Microbiology Services Colindale, Public Health England	COVID-19 Genomics UK (COG-UK) Consortium	PHE Covid Sequencing Team	2021-07-12
EPI_ISL_2903638	2021-06-25	AY.4	Respiratory Virus Unit, Microbiology Services Colindale, Public Health England	COVID-19 Genomics UK (COG-UK) Consortium	PHE Covid Sequencing Team	2021-07-12
EPI_ISL_2903639	2021-06-25	AY.4	Respiratory Virus Unit, Microbiology Services Colindale, Public Health England	COVID-19 Genomics UK (COG-UK) Consortium	PHE Covid Sequencing Team	2021-07-12
EPI_ISL_2903640	2021-06-25	B.1.617.2	Respiratory Virus Unit, Microbiology Services Colindale, Public Health England	COVID-19 Genomics UK (COG-UK) Consortium	PHE Covid Sequencing Team	2021-07-12
EPI_ISL_2903641	2021-06-25	B.1.617.2	Respiratory Virus Unit, Microbiology Services Colindale, Public Health England	COVID-19 Genomics UK (COG-UK) Consortium	PHE Covid Sequencing Team	2021-07-12
EPI_ISL_2903642	2021-06-25	B.1.617.2	Respiratory Virus Unit, Microbiology Services Colindale, Public Health England	COVID-19 Genomics UK (COG-UK) Consortium	PHE Covid Sequencing Team	2021-07-12
EPI_ISL_2903643	2021-06-25	B.1.617.2	Respiratory Virus Unit, Microbiology Services Colindale, Public Health England	COVID-19 Genomics UK (COG-UK) Consortium	PHE Covid Sequencing Team	2021-07-12
EPI_ISL_2903644	2021-06-25	AY.4	Respiratory Virus Unit, Microbiology Services Colindale, Public Health England	COVID-19 Genomics UK (COG-UK) Consortium	PHE Covid Sequencing Team	2021-07-12
EPI_ISL_2903645	2021-06-25	AY.4	Respiratory Virus Unit, Microbiology Services Colindale, Public Health England	COVID-19 Genomics UK (COG-UK) Consortium	PHE Covid Sequencing Team	2021-07-12
EPI_ISL_2903646	2021-06-25	AY.4	Respiratory Virus Unit, Microbiology Services Colindale, Public Health England	COVID-19 Genomics UK (COG-UK) Consortium	PHE Covid Sequencing Team	2021-07-12
EPI_ISL_2903647	2021-06-25	AY.4	Respiratory Virus Unit, Microbiology Services Colindale, Public Health England	COVID-19 Genomics UK (COG-UK) Consortium	PHE Covid Sequencing Team	2021-07-12
EPI_ISL_2903648	2021-06-25	AY.4	Respiratory Virus Unit, Microbiology Services Colindale, Public Health England	COVID-19 Genomics UK (COG-UK) Consortium	PHE Covid Sequencing Team	2021-07-12
EPI_ISL_2903653	2021-06-28	AY.4	Respiratory Virus Unit, Microbiology Services Colindale, Public Health England	COVID-19 Genomics UK (COG-UK) Consortium	PHE Covid Sequencing Team	2021-07-12
EPI_ISL_2903654	2021-06-27	AY.4	Respiratory Virus Unit, Microbiology Services Colindale, Public Health England	COVID-19 Genomics UK (COG-UK) Consortium	PHE Covid Sequencing Team	2021-07-12
EPI_ISL_2903655	2021-06-28	AY.4	Respiratory Virus Unit, Microbiology Services Colindale, Public Health England	COVID-19 Genomics UK (COG-UK) Consortium	PHE Covid Sequencing Team	2021-07-12
EPI_ISL_2903656	2021-06-27	AY.4	Respiratory Virus Unit, Microbiology Services Colindale, Public Health England	COVID-19 Genomics UK (COG-UK) Consortium	PHE Covid Sequencing Team	2021-07-12
EPI_ISL_2903657	2021-06-27	AY.4	Respiratory Virus Unit, Microbiology Services Colindale, Public Health England	COVID-19 Genomics UK (COG-UK) Consortium	PHE Covid Sequencing Team	2021-07-12
EPI_ISL_2903658	2021-06-28	B.1.617.2	Respiratory Virus Unit, Microbiology Services Colindale, Public Health England	COVID-19 Genomics UK (COG-UK) Consortium	PHE Covid Sequencing Team	2021-07-12
EPI_ISL_2903659	2021-06-28	AY.4	Respiratory Virus Unit, Microbiology Services Colindale, Public Health England	COVID-19 Genomics UK (COG-UK) Consortium	PHE Covid Sequencing Team	2021-07-12
EPI_ISL_2903660	2021-06-28	AY.4	Respiratory Virus Unit, Microbiology Services Colindale, Public Health England	COVID-19 Genomics UK (COG-UK) Consortium	PHE Covid Sequencing Team	2021-07-12
EPI_ISL_2903661	2021-06-27	AY.5	Respiratory Virus Unit, Microbiology Services Colindale, Public Health England	COVID-19 Genomics UK (COG-UK) Consortium	PHE Covid Sequencing Team	2021-07-12
EPI_ISL_2903662	2021-06-28	AY.4	Respiratory Virus Unit, Microbiology Services Colindale, Public Health England	COVID-19 Genomics UK (COG-UK) Consortium	PHE Covid Sequencing Team	2021-07-12
EPI_ISL_2903663	2021-06-28	AY.4	Respiratory Virus Unit, Microbiology Services Colindale, Public Health England	COVID-19 Genomics UK (COG-UK) Consortium	PHE Covid Sequencing Team	2021-07-12
EPI_ISL_2903664	2021-06-27	AY.4	Respiratory Virus Unit, Microbiology Services Colindale, Public Health England	COVID-19 Genomics UK (COG-UK) Consortium	PHE Covid Sequencing Team	2021-07-12
EPI_ISL_2903665	2021-06-28	AY.4	Respiratory Virus Unit, Microbiology Services Colindale, Public Health England	COVID-19 Genomics UK (COG-UK) Consortium	PHE Covid Sequencing Team	2021-07-12
EPI_ISL_2903666	2021-06-28	AY.4	Respiratory Virus Unit, Microbiology Services Colindale, Public Health England	COVID-19 Genomics UK (COG-UK) Consortium	PHE Covid Sequencing Team	2021-07-12
EPI_ISL_2903667	2021-06-28	AY.9	Respiratory Virus Unit, Microbiology Services Colindale, Public Health England	COVID-19 Genomics UK (COG-UK) Consortium	PHE Covid Sequencing Team	2021-07-12
EPI_ISL_2903668	2021-06-28	AY.4	Respiratory Virus Unit, Microbiology Services Colindale, Public Health England	COVID-19 Genomics UK (COG-UK) Consortium	PHE Covid Sequencing Team	2021-07-12
EPI_ISL_2903669	2021-06-29	AY.4	Respiratory Virus Unit, Microbiology Services Colindale, Public Health England	COVID-19 Genomics UK (COG-UK) Consortium	PHE Covid Sequencing Team	2021-07-12
EPI_ISL_2903670	2021-06-28	AY.4	Respiratory Virus Unit, Microbiology Services Colindale, Public Health England	COVID-19 Genomics UK (COG-UK) Consortium	PHE Covid Sequencing Team	2021-07-12
EPI_ISL_2903671	2021-06-27	AY.4	Respiratory Virus Unit, Microbiology Services Colindale, Public Health England	COVID-19 Genomics UK (COG-UK) Consortium	PHE Covid Sequencing Team	2021-07-12
EPI_ISL_2903672	2021-06-28	AY.4	Respiratory Virus Unit, Microbiology Services Colindale, Public Health England	COVID-19 Genomics UK (COG-UK) Consortium	PHE Covid Sequencing Team	2021-07-12
EPI_ISL_2903673	2021-06-28	AY.4	Respiratory Virus Unit, Microbiology Services Colindale, Public Health England	COVID-19 Genomics UK (COG-UK) Consortium	PHE Covid Sequencing Team	2021-07-12
EPI_ISL_2903674	2021-06-28	AY.4	Respiratory Virus Unit, Microbiology Services Colindale, Public Health England	COVID-19 Genomics UK (COG-UK) Consortium	PHE Covid Sequencing Team	2021-07-12
EPI_ISL_2903675	2021-06-28	AY.4	Respiratory Virus Unit, Microbiology Services Colindale, Public Health England	COVID-19 Genomics UK (COG-UK) Consortium	PHE Covid Sequencing Team	2021-07-12
EPI_ISL_2903676	2021-06-28	AY.5	Respiratory Virus Unit, Microbiology Services Colindale, Public Health England	COVID-19 Genomics UK (COG-UK) Consortium	PHE Covid Sequencing Team	2021-07-12
EPI_ISL_2903677	2021-06-28	B.1.617.2	Respiratory Virus Unit, Microbiology Services Colindale, Public Health England	COVID-19 Genomics UK (COG-UK) Consortium	PHE Covid Sequencing Team	2021-07-12
EPI_ISL_2903678	2021-06-28	AY.4	Respiratory Virus Unit, Microbiology Services Colindale, Public Health England	COVID-19 Genomics UK (COG-UK) Consortium	PHE Covid Sequencing Team	2021-07-12
EPI_ISL_2903679	2021-06-28	AY.4	Respiratory Virus Unit, Microbiology Services Colindale, Public Health England	COVID-19 Genomics UK (COG-UK) Consortium	PHE Covid Sequencing Team	2021-07-12
EPI_ISL_2903680	2021-06-28	AY.4	Respiratory Virus Unit, Microbiology Services Colindale, Public Health England	COVID-19 Genomics UK (COG-UK) Consortium	PHE Covid Sequencing Team	2021-07-12
EPI_ISL_2903681	2021-06-28	AY.4	Respiratory Virus Unit, Microbiology Services Colindale, Public Health England	COVID-19 Genomics UK (COG-UK) Consortium	PHE Covid Sequencing Team	2021-07-12
EPI_ISL_2903682	2021-06-28	AY.4	Respiratory Virus Unit, Microbiology Services Colindale, Public Health England	COVID-19 Genomics UK (COG-UK) Consortium	PHE Covid Sequencing Team	2021-07-12
EPI_ISL_2903683	2021-06-28	AY.7	Respiratory Virus Unit, Microbiology Services Colindale, Public Health England	COVID-19 Genomics UK (COG-UK) Consortium	PHE Covid Sequencing Team	2021-07-12
EPI_ISL_2903684	2021-06-28	AY.4	Respiratory Virus Unit, Microbiology Services Colindale, Public Health England	COVID-19 Genomics UK (COG-UK) Consortium	PHE Covid Sequencing Team	2021-07-12
EPI_ISL_2903685	2021-06-28	AY.4	Respiratory Virus Unit, Microbiology Services Colindale, Public Health England	COVID-19 Genomics UK (COG-UK) Consortium	PHE Covid Sequencing Team	2021-07-12
EPI_ISL_2903686	2021-06-28	B.1.617.2	Respiratory Virus Unit, Microbiology Services Colindale, Public Health England	COVID-19 Genomics UK (COG-UK) Consortium	PHE Covid Sequencing Team	2021-07-12
EPI_ISL_2903687	2021-06-27	AY.5	Respiratory Virus Unit, Microbiology Services Colindale, Public Health England	COVID-19 Genomics UK (COG-UK) Consortium	PHE Covid Sequencing Team	2021-07-12
EPI_ISL_2903688	2021-06-28	AY.4	Respiratory Virus Unit, Microbiology Services Colindale, Public Health England	COVID-19 Genomics UK (COG-UK) Consortium	PHE Covid Sequencing Team	2021-07-12
EPI_ISL_2903689	2021-06-28	B.1.617.2	Respiratory Virus Unit, Microbiology Services Colindale, Public Health England	COVID-19 Genomics UK (COG-UK) Consortium	PHE Covid Sequencing Team	2021-07-12
EPI_ISL_2903690	2021-06-28	AY.4	Respiratory Virus Unit, Microbiology Services Colindale, Public Health England	COVID-19 Genomics UK (COG-UK) Consortium	PHE Covid Sequencing Team	2021-07-12
EPI_ISL_2903691	2021-06-28	AY.4	Respiratory Virus Unit, Microbiology Services Colindale, Public Health England	COVID-19 Genomics UK (COG-UK) Consortium	PHE Covid Sequencing Team	2021-07-12
EPI_ISL_2903692	2021-06-28	AY.4	Respiratory Virus Unit, Microbiology Services Colindale, Public Health England	COVID-19 Genomics UK (COG-UK) Consortium	PHE Covid Sequencing Team	2021-07-12
EPI_ISL_2903693	2021-06-28	B.1.617.2	Respiratory Virus Unit, Microbiology Services Colindale, Public Health England	COVID-19 Genomics UK (COG-UK) Consortium	PHE Covid Sequencing Team	2021-07-12
EPI_ISL_2903694	2021-06-28	AY.4	Respiratory Virus Unit, Microbiology Services Colindale, Public Health England	COVID-19 Genomics UK (COG-UK) Consortium	PHE Covid Sequencing Team	2021-07-12
EPI_ISL_2903695	2021-06-28	AY.4	Respiratory Virus Unit, Microbiology Services Colindale, Public Health England	COVID-19 Genomics UK (COG-UK) Consortium	PHE Covid Sequencing Team	2021-07-12
EPI_ISL_2903696	2021-06-28	B.1.617.2	Respiratory Virus Unit, Microbiology Services Colindale, Public Health England	COVID-19 Genomics UK (COG-UK) Consortium	PHE Covid Sequencing Team	2021-07-12
EPI_ISL_2903697	2021-06-27	AY.4	Respiratory Virus Unit, Microbiology Services Colindale, Public Health England	COVID-19 Genomics UK (COG-UK) Consortium	PHE Covid Sequencing Team	2021-07-12
EPI_ISL_2903698	2021-06-27	AY.4	Respiratory Virus Unit, Microbiology Services Colindale, Public Health England	COVID-19 Genomics UK (COG-UK) Consortium	PHE Covid Sequencing Team	2021-07-12
EPI_ISL_2903699	2021-06-27	AY.4	Respiratory Virus Unit, Microbiology Services Colindale, Public Health England	COVID-19 Genomics UK (COG-UK) Consortium	PHE Covid Sequencing Team	2021-07-12
EPI_ISL_2903700	2021-06-27	AY.4	Respiratory Virus Unit, Microbiology Services Colindale, Public Health England	COVID-19 Genomics UK (COG-UK) Consortium	PHE Covid Sequencing Team	2021-07-12
EPI_ISL_2903701	2021-06-27	B.1.1.7	Respiratory Virus Unit, Microbiology Services Colindale, Public Health England	COVID-19 Genomics UK (COG-UK) Consortium	PHE Covid Sequencing Team	2021-07-12
EPI_ISL_2903702	2021-06-27	AY.4	Respiratory Virus Unit, Microbiology Services Colindale, Public Health England	COVID-19 Genomics UK (COG-UK) Consortium	PHE Covid Sequencing Team	2021-07-12
EPI_ISL_2903703	2021-06-26	AY.4	Respiratory Virus Unit, Microbiology Services Colindale, Public Health England	COVID-19 Genomics UK (COG-UK) Consortium	PHE Covid Sequencing Team	2021-07-12
EPI_ISL_2903704	2021-06-27	AY.4	Respiratory Virus Unit, Microbiology Services Colindale, Public Health England	COVID-19 Genomics UK (COG-UK) Consortium	PHE Covid Sequencing Team	2021-07-12
EPI_ISL_2903705	2021-06-27	AY.4	Respiratory Virus Unit, Microbiology Services Colindale, Public Health England	COVID-19 Genomics UK (COG-UK) Consortium	PHE Covid Sequencing Team	2021-07-12
EPI_ISL_2903706	2021-06-27	AY.4	Respiratory Virus Unit, Microbiology Services Colindale, Public Health England	COVID-19 Genomics UK (COG-UK) Consortium	PHE Covid Sequencing Team	2021-07-12
EPI_ISL_2903707	2021-06-26	AY.4	Respiratory Virus Unit, Microbiology Services Colindale, Public Health England	COVID-19 Genomics UK (COG-UK) Consortium	PHE Covid Sequencing Team	2021-07-12
EPI_ISL_2903708	2021-06-28	AY.4	Respiratory Virus Unit, Microbiology Services Colindale, Public Health England	COVID-19 Genomics UK (COG-UK) Consortium	PHE Covid Sequencing Team	2021-07-12
EPI_ISL_2903709	2021-06-28	AY.4	Respiratory Virus Unit, Microbiology Services Colindale, Public Health England	COVID-19 Genomics UK (COG-UK) Consortium	PHE Covid Sequencing Team	2021-07-12
EPI_ISL_2903710	2021-06-29	AY.4	Respiratory Virus Unit, Microbiology Services Colindale, Public Health England	COVID-19 Genomics UK (COG-UK) Consortium	PHE Covid Sequencing Team	2021-07-12
EPI_ISL_2903711	2021-06-28	AY.4	Respiratory Virus Unit, Microbiology Services Colindale, Public Health England	COVID-19 Genomics UK (COG-UK) Consortium	PHE Covid Sequencing Team	2021-07-12
EPI_ISL_2903712	2021-06-29	AY.4	Respiratory Virus Unit, Microbiology Services Colindale, Public Health England	COVID-19 Genomics UK (COG-UK) Consortium	PHE Covid Sequencing Team	2021-07-12
EPI_ISL_2903713	2021-06-29	AY.4	Respiratory Virus Unit, Microbiology Services Colindale, Public Health England	COVID-19 Genomics UK (COG-UK) Consortium	PHE Covid Sequencing Team	2021-07-12
EPI_ISL_2903714	2021-06-29	AY.4	Respiratory Virus Unit, Microbiology Services Colindale, Public Health England	COVID-19 Genomics UK (COG-UK) Consortium	PHE Covid Sequencing Team	2021-07-12
EPI_ISL_2903715	2021-06-29	AY.4	Respiratory Virus Unit, Microbiology Services Colindale, Public Health England	COVID-19 Genomics UK (COG-UK) Consortium	PHE Covid Sequencing Team	2021-07-12
EPI_ISL_2903716	2021-06-29	AY.4	Respiratory Virus Unit, Microbiology Services Colindale, Public Health England	COVID-19 Genomics UK (COG-UK) Consortium	PHE Covid Sequencing Team	2021-07-12
EPI_ISL_2903717	2021-06-30	AY.4	Respiratory Virus Unit, Microbiology Services Colindale, Public Health England	COVID-19 Genomics UK (COG-UK) Consortium	PHE Covid Sequencing Team	2021-07-12
EPI_ISL_2903718	2021-06-29	AY.4	Respiratory Virus Unit, Microbiology Services Colindale, Public Health England	COVID-19 Genomics UK (COG-UK) Consortium	PHE Covid Sequencing Team	2021-07-12
EPI_ISL_2903719	2021-06-29	AY.5	Respiratory Virus Unit, Microbiology Services Colindale, Public Health England	COVID-19 Genomics UK (COG-UK) Consortium	PHE Covid Sequencing Team	2021-07-12
EPI_ISL_2903720	2021-06-28	AY.4	Respiratory Virus Unit, Microbiology Services Colindale, Public Health England	COVID-19 Genomics UK (COG-UK) Consortium	PHE Covid Sequencing Team	2021-07-12
EPI_ISL_2903721	2021-06-29	AY.4	Respiratory Virus Unit, Microbiology Services Colindale, Public Health England	COVID-19 Genomics UK (COG-UK) Consortium	PHE Covid Sequencing Team	2021-07-12
EPI_ISL_2903722	2021-06-29	AY.4	Respiratory Virus Unit, Microbiology Services Colindale, Public Health England	COVID-19 Genomics UK (COG-UK) Consortium	PHE Covid Sequencing Team	2021-07-12
EPI_ISL_2903723	2021-06-29	AY.4	Respiratory Virus Unit, Microbiology Services Colindale, Public Health England	COVID-19 Genomics UK (COG-UK) Consortium	PHE Covid Sequencing Team	2021-07-12
EPI_ISL_2903724	2021-06-29	AY.9	Respiratory Virus Unit, Microbiology Services Colindale, Public Health England	COVID-19 Genomics UK (COG-UK) Consortium	PHE Covid Sequencing Team	2021-07-12
EPI_ISL_2903725	2021-06-28	AY.6	Respiratory Virus Unit, Microbiology Services Colindale, Public Health England	COVID-19 Genomics UK (COG-UK) Consortium	PHE Covid Sequencing Team	2021-07-12
EPI_ISL_2903726	2021-06-28	AY.6	Respiratory Virus Unit, Microbiology Services Colindale, Public Health England	COVID-19 Genomics UK (COG-UK) Consortium	PHE Covid Sequencing Team	2021-07-12
EPI_ISL_2903727	2021-06-28	AY.6	Respiratory Virus Unit, Microbiology Services Colindale, Public Health England	COVID-19 Genomics UK (COG-UK) Consortium	PHE Covid Sequencing Team	2021-07-12
EPI_ISL_2903728	2021-06-29	AY.4	Respiratory Virus Unit, Microbiology Services Colindale, Public Health England	COVID-19 Genomics UK (COG-UK) Consortium	PHE Covid Sequencing Team	2021-07-12
EPI_ISL_2903729	2021-06-29	AY.4	Respiratory Virus Unit, Microbiology Services Colindale, Public Health England	COVID-19 Genomics UK (COG-UK) Consortium	PHE Covid Sequencing Team	2021-07-12
EPI_ISL_2903730	2021-06-29	AY.5	Respiratory Virus Unit, Microbiology Services Colindale, Public Health England	COVID-19 Genomics UK (COG-UK) Consortium	PHE Covid Sequencing Team	2021-07-12
EPI_ISL_2903731	2021-06-29	AY.4	Respiratory Virus Unit, Microbiology Services Colindale, Public Health England	COVID-19 Genomics UK (COG-UK) Consortium	PHE Covid Sequencing Team	2021-07-12
EPI_ISL_2903732	2021-06-24	AY.4	Respiratory Virus Unit, Microbiology Services Colindale, Public Health England	COVID-19 Genomics UK (COG-UK) Consortium	PHE Covid Sequencing Team	2021-07-12
EPI_ISL_2903733	2021-06-29	B.1.617.2	Respiratory Virus Unit, Microbiology Services Colindale, Public Health England	COVID-19 Genomics UK (COG-UK) Consortium	PHE Covid Sequencing Team	2021-07-12
EPI_ISL_2903734	2021-06-28	AY.4	Respiratory Virus Unit, Microbiology Services Colindale, Public Health England	COVID-19 Genomics UK (COG-UK) Consortium	PHE Covid Sequencing Team	2021-07-12
EPI_ISL_2903735	2021-06-28	AY.4	Respiratory Virus Unit, Microbiology Services Colindale, Public Health England	COVID-19 Genomics UK (COG-UK) Consortium	PHE Covid Sequencing Team	2021-07-12
EPI_ISL_2903736	2021-06-29	AY.4	Respiratory Virus Unit, Microbiology Services Colindale, Public Health England	COVID-19 Genomics UK (COG-UK) Consortium	PHE Covid Sequencing Team	2021-07-12
EPI_ISL_2903737	2021-06-29	B.1.617.2	Respiratory Virus Unit, Microbiology Services Colindale, Public Health England	COVID-19 Genomics UK (COG-UK) Consortium	PHE Covid Sequencing Team	2021-07-12
EPI_ISL_2903738	2021-06-29	AY.6	Respiratory Virus Unit, Microbiology Services Colindale, Public Health England	COVID-19 Genomics UK (COG-UK) Consortium	PHE Covid Sequencing Team	2021-07-12
EPI_ISL_2903739	2021-06-29	AY.4	Respiratory Virus Unit, Microbiology Services Colindale, Public Health England	COVID-19 Genomics UK (COG-UK) Consortium	PHE Covid Sequencing Team	2021-07-12
EPI_ISL_2903740	2021-06-29	B.1.617.2	Respiratory Virus Unit, Microbiology Services Colindale, Public Health England	COVID-19 Genomics UK (COG-UK) Consortium	PHE Covid Sequencing Team	2021-07-12
EPI_ISL_2903741	2021-06-29	AY.4	Respiratory Virus Unit, Microbiology Services Colindale, Public Health England	COVID-19 Genomics UK (COG-UK) Consortium	PHE Covid Sequencing Team	2021-07-12
EPI_ISL_2903742	2021-06-29	AY.4	Respiratory Virus Unit, Microbiology Services Colindale, Public Health England	COVID-19 Genomics UK (COG-UK) Consortium	PHE Covid Sequencing Team	2021-07-12
EPI_ISL_2903743	2021-06-29	AY.4	Respiratory Virus Unit, Microbiology Services Colindale, Public Health England	COVID-19 Genomics UK (COG-UK) Consortium	PHE Covid Sequencing Team	2021-07-12
EPI_ISL_2903744	2021-06-30	B.1.617.2	Respiratory Virus Unit, Microbiology Services Colindale, Public Health England	COVID-19 Genomics UK (COG-UK) Consortium	PHE Covid Sequencing Team	2021-07-12
EPI_ISL_2903745	2021-06-29	AY.9	Respiratory Virus Unit, Microbiology Services Colindale, Public Health England	COVID-19 Genomics UK (COG-UK) Consortium	PHE Covid Sequencing Team	2021-07-12
EPI_ISL_2903746	2021-06-30	AY.9	Respiratory Virus Unit, Microbiology Services Colindale, Public Health England	COVID-19 Genomics UK (COG-UK) Consortium	PHE Covid Sequencing Team	2021-07-12
EPI_ISL_2903747	2021-06-29	AY.4	Respiratory Virus Unit, Microbiology Services Colindale, Public Health England	COVID-19 Genomics UK (COG-UK) Consortium	PHE Covid Sequencing Team	2021-07-12
EPI_ISL_2903748	2021-06-29	B.1.617.2	Respiratory Virus Unit, Microbiology Services Colindale, Public Health England	COVID-19 Genomics UK (COG-UK) Consortium	PHE Covid Sequencing Team	2021-07-12
EPI_ISL_2903749	2021-06-29	AY.4	Respiratory Virus Unit, Microbiology Services Colindale, Public Health England	COVID-19 Genomics UK (COG-UK) Consortium	PHE Covid Sequencing Team	2021-07-12
EPI_ISL_2903750	2021-06-27	AY.4	Respiratory Virus Unit, Microbiology Services Colindale, Public Health England	COVID-19 Genomics UK (COG-UK) Consortium	PHE Covid Sequencing Team	2021-07-12
EPI_ISL_2903751	2021-06-29	B.1.617.2	Respiratory Virus Unit, Microbiology Services Colindale, Public Health England	COVID-19 Genomics UK (COG-UK) Consortium	PHE Covid Sequencing Team	2021-07-12
EPI_ISL_2903752	2021-06-28	B.1.617.2	Respiratory Virus Unit, Microbiology Services Colindale, Public Health England	COVID-19 Genomics UK (COG-UK) Consortium	PHE Covid Sequencing Team	2021-07-12
EPI_ISL_2903753	2021-06-28	AY.5	Respiratory Virus Unit, Microbiology Services Colindale, Public Health England	COVID-19 Genomics UK (COG-UK) Consortium	PHE Covid Sequencing Team	2021-07-12
EPI_ISL_2903754	2021-06-29	AY.4	Respiratory Virus Unit, Microbiology Services Colindale, Public Health England	COVID-19 Genomics UK (COG-UK) Consortium	PHE Covid Sequencing Team	2021-07-12
EPI_ISL_2903755	2021-06-29	AY.4	Respiratory Virus Unit, Microbiology Services Colindale, Public Health England	COVID-19 Genomics UK (COG-UK) Consortium	PHE Covid Sequencing Team	2021-07-12
EPI_ISL_2903756	2021-06-27	B.1.617.2	Respiratory Virus Unit, Microbiology Services Colindale, Public Health England	COVID-19 Genomics UK (COG-UK) Consortium	PHE Covid Sequencing Team	2021-07-12
EPI_ISL_2903757	2021-06-29	AY.9	Respiratory Virus Unit, Microbiology Services Colindale, Public Health England	COVID-19 Genomics UK (COG-UK) Consortium	PHE Covid Sequencing Team	2021-07-12
EPI_ISL_2903758	2021-06-28	B.1.617.2	Respiratory Virus Unit, Microbiology Services Colindale, Public Health England	COVID-19 Genomics UK (COG-UK) Consortium	PHE Covid Sequencing Team	2021-07-12
EPI_ISL_2903759	2021-06-29	B.1.617.2	Respiratory Virus Unit, Microbiology Services Colindale, Public Health England	COVID-19 Genomics UK (COG-UK) Consortium	PHE Covid Sequencing Team	2021-07-12
EPI_ISL_2903760	2021-06-29	B.1.617.2	Respiratory Virus Unit, Microbiology Services Colindale, Public Health England	COVID-19 Genomics UK (COG-UK) Consortium	PHE Covid Sequencing Team	2021-07-12
EPI_ISL_2903761	2021-06-29	AY.6	Respiratory Virus Unit, Microbiology Services Colindale, Public Health England	COVID-19 Genomics UK (COG-UK) Consortium	PHE Covid Sequencing Team	2021-07-12
EPI_ISL_2903762	2021-06-29	AY.4	Respiratory Virus Unit, Microbiology Services Colindale, Public Health England	COVID-19 Genomics UK (COG-UK) Consortium	PHE Covid Sequencing Team	2021-07-12
EPI_ISL_2903763	2021-06-28	AY.4	Respiratory Virus Unit, Microbiology Services Colindale, Public Health England	COVID-19 Genomics UK (COG-UK) Consortium	PHE Covid Sequencing Team	2021-07-12
EPI_ISL_2903764	2021-06-28	AY.4	Respiratory Virus Unit, Microbiology Services Colindale, Public Health England	COVID-19 Genomics UK (COG-UK) Consortium	PHE Covid Sequencing Team	2021-07-12
EPI_ISL_2903765	2021-06-29	AY.4	Respiratory Virus Unit, Microbiology Services Colindale, Public Health England	COVID-19 Genomics UK (COG-UK) Consortium	PHE Covid Sequencing Team	2021-07-12
EPI_ISL_2903766	2021-06-30	AY.9	Respiratory Virus Unit, Microbiology Services Colindale, Public Health England	COVID-19 Genomics UK (COG-UK) Consortium	PHE Covid Sequencing Team	2021-07-12
EPI_ISL_2903767	2021-06-30	AY.6	Respiratory Virus Unit, Microbiology Services Colindale, Public Health England	COVID-19 Genomics UK (COG-UK) Consortium	PHE Covid Sequencing Team	2021-07-12
EPI_ISL_2903768	2021-06-29	AY.4	Respiratory Virus Unit, Microbiology Services Colindale, Public Health England	COVID-19 Genomics UK (COG-UK) Consortium	PHE Covid Sequencing Team	2021-07-12
EPI_ISL_2903769	2021-06-29	B.1.617.2	Respiratory Virus Unit, Microbiology Services Colindale, Public Health England	COVID-19 Genomics UK (COG-UK) Consortium	PHE Covid Sequencing Team	2021-07-12
EPI_ISL_2903770	2021-06-29	AY.4	Respiratory Virus Unit, Microbiology Services Colindale, Public Health England	COVID-19 Genomics UK (COG-UK) Consortium	PHE Covid Sequencing Team	2021-07-12
EPI_ISL_2903771	2021-06-29	AY.4	Respiratory Virus Unit, Microbiology Services Colindale, Public Health England	COVID-19 Genomics UK (COG-UK) Consortium	PHE Covid Sequencing Team	2021-07-12
EPI_ISL_2903772	2021-06-29	AY.4	Respiratory Virus Unit, Microbiology Services Colindale, Public Health England	COVID-19 Genomics UK (COG-UK) Consortium	PHE Covid Sequencing Team	2021-07-12
EPI_ISL_2903773	2021-06-29	AY.10	Respiratory Virus Unit, Microbiology Services Colindale, Public Health England	COVID-19 Genomics UK (COG-UK) Consortium	PHE Covid Sequencing Team	2021-07-12
EPI_ISL_2903774	2021-06-29	AY.5	Respiratory Virus Unit, Microbiology Services Colindale, Public Health England	COVID-19 Genomics UK (COG-UK) Consortium	PHE Covid Sequencing Team	2021-07-12
EPI_ISL_2903775	2021-06-29	AY.4	Respiratory Virus Unit, Microbiology Services Colindale, Public Health England	COVID-19 Genomics UK (COG-UK) Consortium	PHE Covid Sequencing Team	2021-07-12
EPI_ISL_2903776	2021-06-29	B.1.617.2	Respiratory Virus Unit, Microbiology Services Colindale, Public Health England	COVID-19 Genomics UK (COG-UK) Consortium	PHE Covid Sequencing Team	2021-07-12
EPI_ISL_2903777	2021-06-29	AY.4	Respiratory Virus Unit, Microbiology Services Colindale, Public Health England	COVID-19 Genomics UK (COG-UK) Consortium	PHE Covid Sequencing Team	2021-07-12
EPI_ISL_2903778	2021-07-06	AY.4	Respiratory Virus Unit, Microbiology Services Colindale, Public Health England	COVID-19 Genomics UK (COG-UK) Consortium	PHE Covid Sequencing Team	2021-07-12
EPI_ISL_2903779	2021-06-29	AY.9	Respiratory Virus Unit, Microbiology Services Colindale, Public Health England	COVID-19 Genomics UK (COG-UK) Consortium	PHE Covid Sequencing Team	2021-07-12
EPI_ISL_2903780	2021-06-30	AY.4	Respiratory Virus Unit, Microbiology Services Colindale, Public Health England	COVID-19 Genomics UK (COG-UK) Consortium	PHE Covid Sequencing Team	2021-07-12
EPI_ISL_2903781	2021-06-30	AY.4	Respiratory Virus Unit, Microbiology Services Colindale, Public Health England	COVID-19 Genomics UK (COG-UK) Consortium	PHE Covid Sequencing Team	2021-07-12
EPI_ISL_2903782	2021-06-30	AY.4	Respiratory Virus Unit, Microbiology Services Colindale, Public Health England	COVID-19 Genomics UK (COG-UK) Consortium	PHE Covid Sequencing Team	2021-07-12
EPI_ISL_2903783	2021-06-30	AY.4	Respiratory Virus Unit, Microbiology Services Colindale, Public Health England	COVID-19 Genomics UK (COG-UK) Consortium	PHE Covid Sequencing Team	2021-07-12
EPI_ISL_2903784	2021-06-30	AY.4	Respiratory Virus Unit, Microbiology Services Colindale, Public Health England	COVID-19 Genomics UK (COG-UK) Consortium	PHE Covid Sequencing Team	2021-07-12
EPI_ISL_2903785	2021-06-29	AY.4	Respiratory Virus Unit, Microbiology Services Colindale, Public Health England	COVID-19 Genomics UK (COG-UK) Consortium	PHE Covid Sequencing Team	2021-07-12
EPI_ISL_2903786	2021-06-29	AY.4	Respiratory Virus Unit, Microbiology Services Colindale, Public Health England	COVID-19 Genomics UK (COG-UK) Consortium	PHE Covid Sequencing Team	2021-07-12
EPI_ISL_2903787	2021-06-29	AY.4	Respiratory Virus Unit, Microbiology Services Colindale, Public Health England	COVID-19 Genomics UK (COG-UK) Consortium	PHE Covid Sequencing Team	2021-07-12
EPI_ISL_2903788	2021-06-29	AY.4	Respiratory Virus Unit, Microbiology Services Colindale, Public Health England	COVID-19 Genomics UK (COG-UK) Consortium	PHE Covid Sequencing Team	2021-07-12
EPI_ISL_2903789	2021-06-29	AY.4	Respiratory Virus Unit, Microbiology Services Colindale, Public Health England	COVID-19 Genomics UK (COG-UK) Consortium	PHE Covid Sequencing Team	2021-07-12
EPI_ISL_2903790	2021-06-24	B.1.1.7	Respiratory Virus Unit, Microbiology Services Colindale, Public Health England	COVID-19 Genomics UK (COG-UK) Consortium	PHE Covid Sequencing Team	2021-07-12
EPI_ISL_2903791	2021-06-29	B.1.1.7	Respiratory Virus Unit, Microbiology Services Colindale, Public Health England	COVID-19 Genomics UK (COG-UK) Consortium	PHE Covid Sequencing Team	2021-07-12
EPI_ISL_2903792	2021-06-30	B.1.617.2	Respiratory Virus Unit, Microbiology Services Colindale, Public Health England	COVID-19 Genomics UK (COG-UK) Consortium	PHE Covid Sequencing Team	2021-07-12
EPI_ISL_2903793	2021-06-29	B.1.617.2	Respiratory Virus Unit, Microbiology Services Colindale, Public Health England	COVID-19 Genomics UK (COG-UK) Consortium	PHE Covid Sequencing Team	2021-07-12
EPI_ISL_2903794	2021-06-29	B.1.617.2	Respiratory Virus Unit, Microbiology Services Colindale, Public Health England	COVID-19 Genomics UK (COG-UK) Consortium	PHE Covid Sequencing Team	2021-07-12
EPI_ISL_2903795	2021-06-29	AY.4	Respiratory Virus Unit, Microbiology Services Colindale, Public Health England	COVID-19 Genomics UK (COG-UK) Consortium	PHE Covid Sequencing Team	2021-07-12
EPI_ISL_2903796	2021-06-29	AY.4	Respiratory Virus Unit, Microbiology Services Colindale, Public Health England	COVID-19 Genomics UK (COG-UK) Consortium	PHE Covid Sequencing Team	2021-07-12
EPI_ISL_2903797	2021-06-29	AY.4	Respiratory Virus Unit, Microbiology Services Colindale, Public Health England	COVID-19 Genomics UK (COG-UK) Consortium	PHE Covid Sequencing Team	2021-07-12
EPI_ISL_2903798	2021-06-29	AY.4	Respiratory Virus Unit, Microbiology Services Colindale, Public Health England	COVID-19 Genomics UK (COG-UK) Consortium	PHE Covid Sequencing Team	2021-07-12
EPI_ISL_2903799	2021-06-28	AY.4	Respiratory Virus Unit, Microbiology Services Colindale, Public Health England	COVID-19 Genomics UK (COG-UK) Consortium	PHE Covid Sequencing Team	2021-07-12
EPI_ISL_2903800	2021-06-28	AY.4	Respiratory Virus Unit, Microbiology Services Colindale, Public Health England	COVID-19 Genomics UK (COG-UK) Consortium	PHE Covid Sequencing Team	2021-07-12
EPI_ISL_2903801	2021-06-28	AY.4	Respiratory Virus Unit, Microbiology Services Colindale, Public Health England	COVID-19 Genomics UK (COG-UK) Consortium	PHE Covid Sequencing Team	2021-07-12
EPI_ISL_2903802	2021-07-01	AY.4	Respiratory Virus Unit, Microbiology Services Colindale, Public Health England	COVID-19 Genomics UK (COG-UK) Consortium	PHE Covid Sequencing Team	2021-07-12
EPI_ISL_2903803	2021-07-01	AY.4	Respiratory Virus Unit, Microbiology Services Colindale, Public Health England	COVID-19 Genomics UK (COG-UK) Consortium	PHE Covid Sequencing Team	2021-07-12
EPI_ISL_2903805	2021-06-30	AY.4	Respiratory Virus Unit, Microbiology Services Colindale, Public Health England	COVID-19 Genomics UK (COG-UK) Consortium	PHE Covid Sequencing Team	2021-07-12
EPI_ISL_2903806	2021-06-30	AY.4	Respiratory Virus Unit, Microbiology Services Colindale, Public Health England	COVID-19 Genomics UK (COG-UK) Consortium	PHE Covid Sequencing Team	2021-07-12
EPI_ISL_2903807	2021-06-30	AY.4	Respiratory Virus Unit, Microbiology Services Colindale, Public Health England	COVID-19 Genomics UK (COG-UK) Consortium	PHE Covid Sequencing Team	2021-07-12
EPI_ISL_2903809	2021-06-30	B.1.617.2	Respiratory Virus Unit, Microbiology Services Colindale, Public Health England	COVID-19 Genomics UK (COG-UK) Consortium	PHE Covid Sequencing Team	2021-07-12
EPI_ISL_2903810	2021-06-30	B.1.617.2	Respiratory Virus Unit, Microbiology Services Colindale, Public Health England	COVID-19 Genomics UK (COG-UK) Consortium	PHE Covid Sequencing Team	2021-07-12
EPI_ISL_2903811	2021-06-30	AY.4	Respiratory Virus Unit, Microbiology Services Colindale, Public Health England	COVID-19 Genomics UK (COG-UK) Consortium	PHE Covid Sequencing Team	2021-07-12
EPI_ISL_2903812	2021-06-30	B.1.617.2	Respiratory Virus Unit, Microbiology Services Colindale, Public Health England	COVID-19 Genomics UK (COG-UK) Consortium	PHE Covid Sequencing Team	2021-07-12
EPI_ISL_2903813	2021-06-30	AY.4	Respiratory Virus Unit, Microbiology Services Colindale, Public Health England	COVID-19 Genomics UK (COG-UK) Consortium	PHE Covid Sequencing Team	2021-07-12
EPI_ISL_2903814	2021-06-30	AY.4	Respiratory Virus Unit, Microbiology Services Colindale, Public Health England	COVID-19 Genomics UK (COG-UK) Consortium	PHE Covid Sequencing Team	2021-07-12
EPI_ISL_2903815	2021-06-30	AY.4	Respiratory Virus Unit, Microbiology Services Colindale, Public Health England	COVID-19 Genomics UK (COG-UK) Consortium	PHE Covid Sequencing Team	2021-07-12
EPI_ISL_2903816	2021-06-30	AY.4	Respiratory Virus Unit, Microbiology Services Colindale, Public Health England	COVID-19 Genomics UK (COG-UK) Consortium	PHE Covid Sequencing Team	2021-07-12
EPI_ISL_2903817	2021-06-30	AY.4	Respiratory Virus Unit, Microbiology Services Colindale, Public Health England	COVID-19 Genomics UK (COG-UK) Consortium	PHE Covid Sequencing Team	2021-07-12
EPI_ISL_2903818	2021-06-30	AY.4	Respiratory Virus Unit, Microbiology Services Colindale, Public Health England	COVID-19 Genomics UK (COG-UK) Consortium	PHE Covid Sequencing Team	2021-07-12
EPI_ISL_2903819	2021-06-30	B.1.617.2	Respiratory Virus Unit, Microbiology Services Colindale, Public Health England	COVID-19 Genomics UK (COG-UK) Consortium	PHE Covid Sequencing Team	2021-07-12
EPI_ISL_2903820	2021-06-30	AY.4	Respiratory Virus Unit, Microbiology Services Colindale, Public Health England	COVID-19 Genomics UK (COG-UK) Consortium	PHE Covid Sequencing Team	2021-07-12
EPI_ISL_2903821	2021-06-30	AY.4	Respiratory Virus Unit, Microbiology Services Colindale, Public Health England	COVID-19 Genomics UK (COG-UK) Consortium	PHE Covid Sequencing Team	2021-07-12
EPI_ISL_2903822	2021-06-30	B.1.617.2	Respiratory Virus Unit, Microbiology Services Colindale, Public Health England	COVID-19 Genomics UK (COG-UK) Consortium	PHE Covid Sequencing Team	2021-07-12
EPI_ISL_2903823	2021-06-30	AY.4	Respiratory Virus Unit, Microbiology Services Colindale, Public Health England	COVID-19 Genomics UK (COG-UK) Consortium	PHE Covid Sequencing Team	2021-07-12
EPI_ISL_2903824	2021-06-29	AY.4	Respiratory Virus Unit, Microbiology Services Colindale, Public Health England	COVID-19 Genomics UK (COG-UK) Consortium	PHE Covid Sequencing Team	2021-07-12
EPI_ISL_2903825	2021-06-29	AY.4	Respiratory Virus Unit, Microbiology Services Colindale, Public Health England	COVID-19 Genomics UK (COG-UK) Consortium	PHE Covid Sequencing Team	2021-07-12
EPI_ISL_2903826	2021-06-29	AY.9	Respiratory Virus Unit, Microbiology Services Colindale, Public Health England	COVID-19 Genomics UK (COG-UK) Consortium	PHE Covid Sequencing Team	2021-07-12
EPI_ISL_2903828	2021-06-30	AY.4	Respiratory Virus Unit, Microbiology Services Colindale, Public Health England	COVID-19 Genomics UK (COG-UK) Consortium	PHE Covid Sequencing Team	2021-07-12
EPI_ISL_2903829	2021-07-01	AY.4	Respiratory Virus Unit, Microbiology Services Colindale, Public Health England	COVID-19 Genomics UK (COG-UK) Consortium	PHE Covid Sequencing Team	2021-07-12
EPI_ISL_2903830	2021-07-01	AY.4.3	Respiratory Virus Unit, Microbiology Services Colindale, Public Health England	COVID-19 Genomics UK (COG-UK) Consortium	PHE Covid Sequencing Team	2021-07-12
EPI_ISL_2903831	2021-07-01	AY.4	Respiratory Virus Unit, Microbiology Services Colindale, Public Health England	COVID-19 Genomics UK (COG-UK) Consortium	PHE Covid Sequencing Team	2021-07-12
EPI_ISL_2903832	2021-07-01	AY.4	Respiratory Virus Unit, Microbiology Services Colindale, Public Health England	COVID-19 Genomics UK (COG-UK) Consortium	PHE Covid Sequencing Team	2021-07-12
EPI_ISL_2903833	2021-06-30	B.1.617.2	Respiratory Virus Unit, Microbiology Services Colindale, Public Health England	COVID-19 Genomics UK (COG-UK) Consortium	PHE Covid Sequencing Team	2021-07-12
EPI_ISL_2903834	2021-07-01	AY.4	Respiratory Virus Unit, Microbiology Services Colindale, Public Health England	COVID-19 Genomics UK (COG-UK) Consortium	PHE Covid Sequencing Team	2021-07-12
EPI_ISL_2903835	2021-07-01	AY.4	Respiratory Virus Unit, Microbiology Services Colindale, Public Health England	COVID-19 Genomics UK (COG-UK) Consortium	PHE Covid Sequencing Team	2021-07-12
EPI_ISL_2903836	2021-07-01	AY.4	Respiratory Virus Unit, Microbiology Services Colindale, Public Health England	COVID-19 Genomics UK (COG-UK) Consortium	PHE Covid Sequencing Team	2021-07-12
EPI_ISL_2903837	2021-07-01	AY.4	Respiratory Virus Unit, Microbiology Services Colindale, Public Health England	COVID-19 Genomics UK (COG-UK) Consortium	PHE Covid Sequencing Team	2021-07-12
EPI_ISL_2903838	2021-06-30	AY.4	Respiratory Virus Unit, Microbiology Services Colindale, Public Health England	COVID-19 Genomics UK (COG-UK) Consortium	PHE Covid Sequencing Team	2021-07-12
EPI_ISL_2903839	2021-07-01	AY.4	Respiratory Virus Unit, Microbiology Services Colindale, Public Health England	COVID-19 Genomics UK (COG-UK) Consortium	PHE Covid Sequencing Team	2021-07-12
EPI_ISL_2903840	2021-07-01	AY.5	Respiratory Virus Unit, Microbiology Services Colindale, Public Health England	COVID-19 Genomics UK (COG-UK) Consortium	PHE Covid Sequencing Team	2021-07-12
EPI_ISL_2903841	2021-07-01	AY.4	Respiratory Virus Unit, Microbiology Services Colindale, Public Health England	COVID-19 Genomics UK (COG-UK) Consortium	PHE Covid Sequencing Team	2021-07-12
EPI_ISL_2903842	2021-06-30	AY.4	Respiratory Virus Unit, Microbiology Services Colindale, Public Health England	COVID-19 Genomics UK (COG-UK) Consortium	PHE Covid Sequencing Team	2021-07-12
EPI_ISL_2903843	2021-06-30	AY.5	Respiratory Virus Unit, Microbiology Services Colindale, Public Health England	COVID-19 Genomics UK (COG-UK) Consortium	PHE Covid Sequencing Team	2021-07-12
EPI_ISL_2903844	2021-06-29	AY.4	Respiratory Virus Unit, Microbiology Services Colindale, Public Health England	COVID-19 Genomics UK (COG-UK) Consortium	PHE Covid Sequencing Team	2021-07-12
EPI_ISL_2903845	2021-06-30	AY.4	Respiratory Virus Unit, Microbiology Services Colindale, Public Health England	COVID-19 Genomics UK (COG-UK) Consortium	PHE Covid Sequencing Team	2021-07-12
EPI_ISL_2903846	2021-06-30	AY.5	Respiratory Virus Unit, Microbiology Services Colindale, Public Health England	COVID-19 Genomics UK (COG-UK) Consortium	PHE Covid Sequencing Team	2021-07-12
EPI_ISL_2903847	2021-06-29	AY.4	Respiratory Virus Unit, Microbiology Services Colindale, Public Health England	COVID-19 Genomics UK (COG-UK) Consortium	PHE Covid Sequencing Team	2021-07-12
EPI_ISL_2903848	2021-07-02	AY.4	Respiratory Virus Unit, Microbiology Services Colindale, Public Health England	COVID-19 Genomics UK (COG-UK) Consortium	PHE Covid Sequencing Team	2021-07-12
EPI_ISL_2903850	2021-07-02	AY.4	Respiratory Virus Unit, Microbiology Services Colindale, Public Health England	COVID-19 Genomics UK (COG-UK) Consortium	PHE Covid Sequencing Team	2021-07-12
EPI_ISL_2903851	2021-07-02	AY.4	Respiratory Virus Unit, Microbiology Services Colindale, Public Health England	COVID-19 Genomics UK (COG-UK) Consortium	PHE Covid Sequencing Team	2021-07-12
EPI_ISL_2903852	2021-07-02	AY.4	Respiratory Virus Unit, Microbiology Services Colindale, Public Health England	COVID-19 Genomics UK (COG-UK) Consortium	PHE Covid Sequencing Team	2021-07-12
EPI_ISL_2903853	2021-06-29	AY.4	Respiratory Virus Unit, Microbiology Services Colindale, Public Health England	COVID-19 Genomics UK (COG-UK) Consortium	PHE Covid Sequencing Team	2021-07-12
EPI_ISL_2903854	2021-06-29	AY.4	Respiratory Virus Unit, Microbiology Services Colindale, Public Health England	COVID-19 Genomics UK (COG-UK) Consortium	PHE Covid Sequencing Team	2021-07-12
EPI_ISL_2903855	2021-06-29	AY.4	Respiratory Virus Unit, Microbiology Services Colindale, Public Health England	COVID-19 Genomics UK (COG-UK) Consortium	PHE Covid Sequencing Team	2021-07-12
EPI_ISL_2903856	2021-06-29	AY.4	Respiratory Virus Unit, Microbiology Services Colindale, Public Health England	COVID-19 Genomics UK (COG-UK) Consortium	PHE Covid Sequencing Team	2021-07-12
EPI_ISL_2903857	2021-06-29	AY.4	Respiratory Virus Unit, Microbiology Services Colindale, Public Health England	COVID-19 Genomics UK (COG-UK) Consortium	PHE Covid Sequencing Team	2021-07-12
EPI_ISL_2903858	2021-06-29	AY.4	Respiratory Virus Unit, Microbiology Services Colindale, Public Health England	COVID-19 Genomics UK (COG-UK) Consortium	PHE Covid Sequencing Team	2021-07-12
EPI_ISL_2903859	2021-06-29	AY.4	Respiratory Virus Unit, Microbiology Services Colindale, Public Health England	COVID-19 Genomics UK (COG-UK) Consortium	PHE Covid Sequencing Team	2021-07-12
EPI_ISL_2903860	2021-06-29	B.1.617.2	Respiratory Virus Unit, Microbiology Services Colindale, Public Health England	COVID-19 Genomics UK (COG-UK) Consortium	PHE Covid Sequencing Team	2021-07-12
EPI_ISL_2903861	2021-06-29	B.1.617.2	Respiratory Virus Unit, Microbiology Services Colindale, Public Health England	COVID-19 Genomics UK (COG-UK) Consortium	PHE Covid Sequencing Team	2021-07-12
EPI_ISL_2903862	2021-06-29	B.1.617.2	Respiratory Virus Unit, Microbiology Services Colindale, Public Health England	COVID-19 Genomics UK (COG-UK) Consortium	PHE Covid Sequencing Team	2021-07-12
EPI_ISL_2903863	2021-06-29	B.1.617.2	Respiratory Virus Unit, Microbiology Services Colindale, Public Health England	COVID-19 Genomics UK (COG-UK) Consortium	PHE Covid Sequencing Team	2021-07-12
EPI_ISL_2903864	2021-06-29	B.1.617.2	Respiratory Virus Unit, Microbiology Services Colindale, Public Health England	COVID-19 Genomics UK (COG-UK) Consortium	PHE Covid Sequencing Team	2021-07-12
EPI_ISL_2903865	2021-06-29	AY.4	Respiratory Virus Unit, Microbiology Services Colindale, Public Health England	COVID-19 Genomics UK (COG-UK) Consortium	PHE Covid Sequencing Team	2021-07-12
EPI_ISL_2903866	2021-06-29	AY.4	Respiratory Virus Unit, Microbiology Services Colindale, Public Health England	COVID-19 Genomics UK (COG-UK) Consortium	PHE Covid Sequencing Team	2021-07-12
EPI_ISL_2903867	2021-06-29	AY.4	Respiratory Virus Unit, Microbiology Services Colindale, Public Health England	COVID-19 Genomics UK (COG-UK) Consortium	PHE Covid Sequencing Team	2021-07-12
EPI_ISL_2903868	2021-06-29	AY.4	Respiratory Virus Unit, Microbiology Services Colindale, Public Health England	COVID-19 Genomics UK (COG-UK) Consortium	PHE Covid Sequencing Team	2021-07-12
EPI_ISL_2903869	2021-06-29	AY.4	Respiratory Virus Unit, Microbiology Services Colindale, Public Health England	COVID-19 Genomics UK (COG-UK) Consortium	PHE Covid Sequencing Team	2021-07-12
EPI_ISL_2903870	2021-06-29	AY.4	Respiratory Virus Unit, Microbiology Services Colindale, Public Health England	COVID-19 Genomics UK (COG-UK) Consortium	PHE Covid Sequencing Team	2021-07-12
EPI_ISL_2903871	2021-06-29	AY.4	Respiratory Virus Unit, Microbiology Services Colindale, Public Health England	COVID-19 Genomics UK (COG-UK) Consortium	PHE Covid Sequencing Team	2021-07-12
EPI_ISL_2903872	2021-06-29	AY.4	Respiratory Virus Unit, Microbiology Services Colindale, Public Health England	COVID-19 Genomics UK (COG-UK) Consortium	PHE Covid Sequencing Team	2021-07-12
EPI_ISL_2903873	2021-06-29	AY.4	Respiratory Virus Unit, Microbiology Services Colindale, Public Health England	COVID-19 Genomics UK (COG-UK) Consortium	PHE Covid Sequencing Team	2021-07-12
EPI_ISL_2903874	2021-06-29	AY.4	Respiratory Virus Unit, Microbiology Services Colindale, Public Health England	COVID-19 Genomics UK (COG-UK) Consortium	PHE Covid Sequencing Team	2021-07-12
EPI_ISL_2903875	2021-06-29	AY.4	Respiratory Virus Unit, Microbiology Services Colindale, Public Health England	COVID-19 Genomics UK (COG-UK) Consortium	PHE Covid Sequencing Team	2021-07-12
EPI_ISL_2903876	2021-06-29	AY.4	Respiratory Virus Unit, Microbiology Services Colindale, Public Health England	COVID-19 Genomics UK (COG-UK) Consortium	PHE Covid Sequencing Team	2021-07-12
EPI_ISL_2903877	2021-06-29	AY.4	Respiratory Virus Unit, Microbiology Services Colindale, Public Health England	COVID-19 Genomics UK (COG-UK) Consortium	PHE Covid Sequencing Team	2021-07-12
EPI_ISL_2903878	2021-06-29	AY.4	Respiratory Virus Unit, Microbiology Services Colindale, Public Health England	COVID-19 Genomics UK (COG-UK) Consortium	PHE Covid Sequencing Team	2021-07-12
EPI_ISL_2903879	2021-06-29	B.1.617.2	Respiratory Virus Unit, Microbiology Services Colindale, Public Health England	COVID-19 Genomics UK (COG-UK) Consortium	PHE Covid Sequencing Team	2021-07-12
EPI_ISL_2903880	2021-06-29	B.1.617.2	Respiratory Virus Unit, Microbiology Services Colindale, Public Health England	COVID-19 Genomics UK (COG-UK) Consortium	PHE Covid Sequencing Team	2021-07-12
EPI_ISL_2903881	2021-06-29	AY.4	Respiratory Virus Unit, Microbiology Services Colindale, Public Health England	COVID-19 Genomics UK (COG-UK) Consortium	PHE Covid Sequencing Team	2021-07-12
EPI_ISL_2903882	2021-06-29	AY.4	Respiratory Virus Unit, Microbiology Services Colindale, Public Health England	COVID-19 Genomics UK (COG-UK) Consortium	PHE Covid Sequencing Team	2021-07-12
EPI_ISL_2903883	2021-06-29	AY.4	Respiratory Virus Unit, Microbiology Services Colindale, Public Health England	COVID-19 Genomics UK (COG-UK) Consortium	PHE Covid Sequencing Team	2021-07-12
EPI_ISL_2903884	2021-06-29	AY.4	Respiratory Virus Unit, Microbiology Services Colindale, Public Health England	COVID-19 Genomics UK (COG-UK) Consortium	PHE Covid Sequencing Team	2021-07-12
EPI_ISL_2903885	2021-06-29	B.1.617.2	Respiratory Virus Unit, Microbiology Services Colindale, Public Health England	COVID-19 Genomics UK (COG-UK) Consortium	PHE Covid Sequencing Team	2021-07-12
EPI_ISL_2903886	2021-06-29	AY.4	Respiratory Virus Unit, Microbiology Services Colindale, Public Health England	COVID-19 Genomics UK (COG-UK) Consortium	PHE Covid Sequencing Team	2021-07-12
EPI_ISL_2903887	2021-06-29	AY.4	Respiratory Virus Unit, Microbiology Services Colindale, Public Health England	COVID-19 Genomics UK (COG-UK) Consortium	PHE Covid Sequencing Team	2021-07-12
EPI_ISL_2903888	2021-06-29	AY.4	Respiratory Virus Unit, Microbiology Services Colindale, Public Health England	COVID-19 Genomics UK (COG-UK) Consortium	PHE Covid Sequencing Team	2021-07-12
EPI_ISL_2903889	2021-07-02	AY.4	Respiratory Virus Unit, Microbiology Services Colindale, Public Health England	COVID-19 Genomics UK (COG-UK) Consortium	PHE Covid Sequencing Team	2021-07-12
EPI_ISL_2903890	2021-07-01	AY.4	Respiratory Virus Unit, Microbiology Services Colindale, Public Health England	COVID-19 Genomics UK (COG-UK) Consortium	PHE Covid Sequencing Team	2021-07-12
EPI_ISL_2903891	2021-07-02	AY.4	Respiratory Virus Unit, Microbiology Services Colindale, Public Health England	COVID-19 Genomics UK (COG-UK) Consortium	PHE Covid Sequencing Team	2021-07-12
EPI_ISL_2903892	2021-07-02	AY.4	Respiratory Virus Unit, Microbiology Services Colindale, Public Health England	COVID-19 Genomics UK (COG-UK) Consortium	PHE Covid Sequencing Team	2021-07-12
EPI_ISL_2903894	2021-07-01	AY.4	Respiratory Virus Unit, Microbiology Services Colindale, Public Health England	COVID-19 Genomics UK (COG-UK) Consortium	PHE Covid Sequencing Team	2021-07-12
EPI_ISL_2903895	2021-06-30	AY.4	Respiratory Virus Unit, Microbiology Services Colindale, Public Health England	COVID-19 Genomics UK (COG-UK) Consortium	PHE Covid Sequencing Team	2021-07-12
EPI_ISL_2903896	2021-07-01	B.1.617.2	Respiratory Virus Unit, Microbiology Services Colindale, Public Health England	COVID-19 Genomics UK (COG-UK) Consortium	PHE Covid Sequencing Team	2021-07-12
EPI_ISL_2903897	2021-07-01	AY.9	Respiratory Virus Unit, Microbiology Services Colindale, Public Health England	COVID-19 Genomics UK (COG-UK) Consortium	PHE Covid Sequencing Team	2021-07-12
EPI_ISL_2903898	2021-06-30	AY.4	Respiratory Virus Unit, Microbiology Services Colindale, Public Health England	COVID-19 Genomics UK (COG-UK) Consortium	PHE Covid Sequencing Team	2021-07-12
EPI_ISL_2903899	2021-07-01	AY.4	Respiratory Virus Unit, Microbiology Services Colindale, Public Health England	COVID-19 Genomics UK (COG-UK) Consortium	PHE Covid Sequencing Team	2021-07-12
EPI_ISL_2903900	2021-07-01	AY.5	Respiratory Virus Unit, Microbiology Services Colindale, Public Health England	COVID-19 Genomics UK (COG-UK) Consortium	PHE Covid Sequencing Team	2021-07-12
EPI_ISL_2903902	2021-07-01	AY.4	Respiratory Virus Unit, Microbiology Services Colindale, Public Health England	COVID-19 Genomics UK (COG-UK) Consortium	PHE Covid Sequencing Team	2021-07-12
EPI_ISL_2903903	2021-06-30	AY.4	Respiratory Virus Unit, Microbiology Services Colindale, Public Health England	COVID-19 Genomics UK (COG-UK) Consortium	PHE Covid Sequencing Team	2021-07-12
EPI_ISL_2903904	2021-06-30	AY.4	Respiratory Virus Unit, Microbiology Services Colindale, Public Health England	COVID-19 Genomics UK (COG-UK) Consortium	PHE Covid Sequencing Team	2021-07-12
EPI_ISL_2903905	2021-07-01	AY.4	Respiratory Virus Unit, Microbiology Services Colindale, Public Health England	COVID-19 Genomics UK (COG-UK) Consortium	PHE Covid Sequencing Team	2021-07-12
EPI_ISL_2903906	2021-06-30	AY.4	Respiratory Virus Unit, Microbiology Services Colindale, Public Health England	COVID-19 Genomics UK (COG-UK) Consortium	PHE Covid Sequencing Team	2021-07-12
EPI_ISL_2903907	2021-07-01	AY.4	Respiratory Virus Unit, Microbiology Services Colindale, Public Health England	COVID-19 Genomics UK (COG-UK) Consortium	PHE Covid Sequencing Team	2021-07-12
EPI_ISL_2903908	2021-07-01	B.1.617.2	Respiratory Virus Unit, Microbiology Services Colindale, Public Health England	COVID-19 Genomics UK (COG-UK) Consortium	PHE Covid Sequencing Team	2021-07-12
EPI_ISL_2903909	2021-07-01	B.1.617.2	Respiratory Virus Unit, Microbiology Services Colindale, Public Health England	COVID-19 Genomics UK (COG-UK) Consortium	PHE Covid Sequencing Team	2021-07-12
EPI_ISL_2903910	2021-07-01	AY.4	Respiratory Virus Unit, Microbiology Services Colindale, Public Health England	COVID-19 Genomics UK (COG-UK) Consortium	PHE Covid Sequencing Team	2021-07-12
EPI_ISL_2903911	2021-07-01	AY.4	Respiratory Virus Unit, Microbiology Services Colindale, Public Health England	COVID-19 Genomics UK (COG-UK) Consortium	PHE Covid Sequencing Team	2021-07-12
EPI_ISL_2903912	2021-07-04	B.1.1.7	Respiratory Virus Unit, Microbiology Services Colindale, Public Health England	COVID-19 Genomics UK (COG-UK) Consortium	PHE Covid Sequencing Team	2021-07-12
EPI_ISL_2903913	2021-07-04	AY.4	Respiratory Virus Unit, Microbiology Services Colindale, Public Health England	COVID-19 Genomics UK (COG-UK) Consortium	PHE Covid Sequencing Team	2021-07-12
EPI_ISL_2903914	2021-07-04	B.1.1.7	Respiratory Virus Unit, Microbiology Services Colindale, Public Health England	COVID-19 Genomics UK (COG-UK) Consortium	PHE Covid Sequencing Team	2021-07-12
EPI_ISL_2903916	2021-07-04	AY.4	Respiratory Virus Unit, Microbiology Services Colindale, Public Health England	COVID-19 Genomics UK (COG-UK) Consortium	PHE Covid Sequencing Team	2021-07-12
EPI_ISL_2903917	2021-07-04	B.1.1.7	Respiratory Virus Unit, Microbiology Services Colindale, Public Health England	COVID-19 Genomics UK (COG-UK) Consortium	PHE Covid Sequencing Team	2021-07-12
EPI_ISL_2903918	2021-07-04	AY.4	Respiratory Virus Unit, Microbiology Services Colindale, Public Health England	COVID-19 Genomics UK (COG-UK) Consortium	PHE Covid Sequencing Team	2021-07-12
EPI_ISL_2903919	2021-07-04	AY.4	Respiratory Virus Unit, Microbiology Services Colindale, Public Health England	COVID-19 Genomics UK (COG-UK) Consortium	PHE Covid Sequencing Team	2021-07-12
EPI_ISL_2903921	2021-07-04	AY.4	Respiratory Virus Unit, Microbiology Services Colindale, Public Health England	COVID-19 Genomics UK (COG-UK) Consortium	PHE Covid Sequencing Team	2021-07-12
EPI_ISL_2903922	2021-07-04	B.1.1.7	Respiratory Virus Unit, Microbiology Services Colindale, Public Health England	COVID-19 Genomics UK (COG-UK) Consortium	PHE Covid Sequencing Team	2021-07-12
EPI_ISL_2903923	2021-07-04	B.1.1.7	Respiratory Virus Unit, Microbiology Services Colindale, Public Health England	COVID-19 Genomics UK (COG-UK) Consortium	PHE Covid Sequencing Team	2021-07-12
EPI_ISL_2903924	2021-07-04	AY.9	Respiratory Virus Unit, Microbiology Services Colindale, Public Health England	COVID-19 Genomics UK (COG-UK) Consortium	PHE Covid Sequencing Team	2021-07-12
EPI_ISL_2903925	2021-07-04	B.1.1.7	Respiratory Virus Unit, Microbiology Services Colindale, Public Health England	COVID-19 Genomics UK (COG-UK) Consortium	PHE Covid Sequencing Team	2021-07-12
EPI_ISL_2903926	2021-07-04	AY.4	Respiratory Virus Unit, Microbiology Services Colindale, Public Health England	COVID-19 Genomics UK (COG-UK) Consortium	PHE Covid Sequencing Team	2021-07-12
EPI_ISL_2903927	2021-07-04	AY.4	Respiratory Virus Unit, Microbiology Services Colindale, Public Health England	COVID-19 Genomics UK (COG-UK) Consortium	PHE Covid Sequencing Team	2021-07-12
EPI_ISL_2903928	2021-07-04	AY.4	Respiratory Virus Unit, Microbiology Services Colindale, Public Health England	COVID-19 Genomics UK (COG-UK) Consortium	PHE Covid Sequencing Team	2021-07-12
EPI_ISL_2903929	2021-07-04	AY.4	Respiratory Virus Unit, Microbiology Services Colindale, Public Health England	COVID-19 Genomics UK (COG-UK) Consortium	PHE Covid Sequencing Team	2021-07-12
EPI_ISL_2903930	2021-06-24	B.1.617.2	Respiratory Virus Unit, Microbiology Services Colindale, Public Health England	COVID-19 Genomics UK (COG-UK) Consortium	PHE Covid Sequencing Team	2021-07-12
EPI_ISL_2903931	2021-06-28	AY.9	Respiratory Virus Unit, Microbiology Services Colindale, Public Health England	COVID-19 Genomics UK (COG-UK) Consortium	PHE Covid Sequencing Team	2021-07-12
EPI_ISL_2903932	2021-06-24	AY.5	Respiratory Virus Unit, Microbiology Services Colindale, Public Health England	COVID-19 Genomics UK (COG-UK) Consortium	PHE Covid Sequencing Team	2021-07-12
EPI_ISL_2903933	2021-06-26	B.1.617.2	Respiratory Virus Unit, Microbiology Services Colindale, Public Health England	COVID-19 Genomics UK (COG-UK) Consortium	PHE Covid Sequencing Team	2021-07-12
EPI_ISL_2903934	2021-06-26	AY.4	Respiratory Virus Unit, Microbiology Services Colindale, Public Health England	COVID-19 Genomics UK (COG-UK) Consortium	PHE Covid Sequencing Team	2021-07-12
EPI_ISL_2903935	2021-06-26	AY.4	Respiratory Virus Unit, Microbiology Services Colindale, Public Health England	COVID-19 Genomics UK (COG-UK) Consortium	PHE Covid Sequencing Team	2021-07-12
EPI_ISL_2903936	2021-06-26	B.1.617.2	Respiratory Virus Unit, Microbiology Services Colindale, Public Health England	COVID-19 Genomics UK (COG-UK) Consortium	PHE Covid Sequencing Team	2021-07-12
EPI_ISL_2903937	2021-06-27	B.1.617.2	Respiratory Virus Unit, Microbiology Services Colindale, Public Health England	COVID-19 Genomics UK (COG-UK) Consortium	PHE Covid Sequencing Team	2021-07-12
EPI_ISL_2903938	2021-06-26	B.1.617.2	Respiratory Virus Unit, Microbiology Services Colindale, Public Health England	COVID-19 Genomics UK (COG-UK) Consortium	PHE Covid Sequencing Team	2021-07-12
EPI_ISL_2903939	2021-06-26	B.1.617.2	Respiratory Virus Unit, Microbiology Services Colindale, Public Health England	COVID-19 Genomics UK (COG-UK) Consortium	PHE Covid Sequencing Team	2021-07-12
EPI_ISL_2903942	2021-06-28	B.1.617.2	Respiratory Virus Unit, Microbiology Services Colindale, Public Health England	COVID-19 Genomics UK (COG-UK) Consortium	PHE Covid Sequencing Team	2021-07-12
EPI_ISL_2903943	2021-06-28	AY.4	Respiratory Virus Unit, Microbiology Services Colindale, Public Health England	COVID-19 Genomics UK (COG-UK) Consortium	PHE Covid Sequencing Team	2021-07-12
EPI_ISL_2903945	2021-06-26	B.1.617.2	Respiratory Virus Unit, Microbiology Services Colindale, Public Health England	COVID-19 Genomics UK (COG-UK) Consortium	PHE Covid Sequencing Team	2021-07-12
EPI_ISL_2903946	2021-06-26	B.1.617.2	Respiratory Virus Unit, Microbiology Services Colindale, Public Health England	COVID-19 Genomics UK (COG-UK) Consortium	PHE Covid Sequencing Team	2021-07-12
EPI_ISL_2903947	2021-06-26	B.1.617.2	Respiratory Virus Unit, Microbiology Services Colindale, Public Health England	COVID-19 Genomics UK (COG-UK) Consortium	PHE Covid Sequencing Team	2021-07-12
EPI_ISL_2903949	2021-06-25	B.1.617.2	Respiratory Virus Unit, Microbiology Services Colindale, Public Health England	COVID-19 Genomics UK (COG-UK) Consortium	PHE Covid Sequencing Team	2021-07-12
EPI_ISL_2903950	2021-06-28	B.1.617.2	Respiratory Virus Unit, Microbiology Services Colindale, Public Health England	COVID-19 Genomics UK (COG-UK) Consortium	PHE Covid Sequencing Team	2021-07-12
EPI_ISL_2903951	2021-06-26	AY.4	Respiratory Virus Unit, Microbiology Services Colindale, Public Health England	COVID-19 Genomics UK (COG-UK) Consortium	PHE Covid Sequencing Team	2021-07-12
EPI_ISL_2903952	2021-06-26	B.1.617.2	Respiratory Virus Unit, Microbiology Services Colindale, Public Health England	COVID-19 Genomics UK (COG-UK) Consortium	PHE Covid Sequencing Team	2021-07-12
EPI_ISL_2903953	2021-06-25	B.1.617.2	Respiratory Virus Unit, Microbiology Services Colindale, Public Health England	COVID-19 Genomics UK (COG-UK) Consortium	PHE Covid Sequencing Team	2021-07-12
EPI_ISL_2903954	2021-06-28	AY.5	Respiratory Virus Unit, Microbiology Services Colindale, Public Health England	COVID-19 Genomics UK (COG-UK) Consortium	PHE Covid Sequencing Team	2021-07-12
EPI_ISL_2903955	2021-06-24	B.1.617.2	Respiratory Virus Unit, Microbiology Services Colindale, Public Health England	COVID-19 Genomics UK (COG-UK) Consortium	PHE Covid Sequencing Team	2021-07-12
EPI_ISL_2903956	2021-06-26	AY.9	Respiratory Virus Unit, Microbiology Services Colindale, Public Health England	COVID-19 Genomics UK (COG-UK) Consortium	PHE Covid Sequencing Team	2021-07-12
EPI_ISL_2903957	2021-06-27	AY.5	Respiratory Virus Unit, Microbiology Services Colindale, Public Health England	COVID-19 Genomics UK (COG-UK) Consortium	PHE Covid Sequencing Team	2021-07-12
EPI_ISL_2903958	2021-06-27	B.1.617.2	Respiratory Virus Unit, Microbiology Services Colindale, Public Health England	COVID-19 Genomics UK (COG-UK) Consortium	PHE Covid Sequencing Team	2021-07-12
EPI_ISL_2903959	2021-06-27	AY.39	Respiratory Virus Unit, Microbiology Services Colindale, Public Health England	COVID-19 Genomics UK (COG-UK) Consortium	PHE Covid Sequencing Team	2021-07-12
EPI_ISL_2903960	2021-06-26	AY.4	Respiratory Virus Unit, Microbiology Services Colindale, Public Health England	COVID-19 Genomics UK (COG-UK) Consortium	PHE Covid Sequencing Team	2021-07-12
EPI_ISL_2903962	2021-06-26	AY.9	Respiratory Virus Unit, Microbiology Services Colindale, Public Health England	COVID-19 Genomics UK (COG-UK) Consortium	PHE Covid Sequencing Team	2021-07-12
EPI_ISL_2903963	2021-06-26	AY.9	Respiratory Virus Unit, Microbiology Services Colindale, Public Health England	COVID-19 Genomics UK (COG-UK) Consortium	PHE Covid Sequencing Team	2021-07-12
EPI_ISL_2903964	2021-06-26	AY.9	Respiratory Virus Unit, Microbiology Services Colindale, Public Health England	COVID-19 Genomics UK (COG-UK) Consortium	PHE Covid Sequencing Team	2021-07-12
EPI_ISL_2903965	2021-06-26	AY.9	Respiratory Virus Unit, Microbiology Services Colindale, Public Health England	COVID-19 Genomics UK (COG-UK) Consortium	PHE Covid Sequencing Team	2021-07-12
EPI_ISL_2903966	2021-06-27	AY.9	Respiratory Virus Unit, Microbiology Services Colindale, Public Health England	COVID-19 Genomics UK (COG-UK) Consortium	PHE Covid Sequencing Team	2021-07-12
EPI_ISL_2903968	2021-06-26	B.1.617.2	Respiratory Virus Unit, Microbiology Services Colindale, Public Health England	COVID-19 Genomics UK (COG-UK) Consortium	PHE Covid Sequencing Team	2021-07-12
EPI_ISL_2903969	2021-06-26	B.1.617.2	Respiratory Virus Unit, Microbiology Services Colindale, Public Health England	COVID-19 Genomics UK (COG-UK) Consortium	PHE Covid Sequencing Team	2021-07-12
EPI_ISL_2903970	2021-06-26	AY.4	Respiratory Virus Unit, Microbiology Services Colindale, Public Health England	COVID-19 Genomics UK (COG-UK) Consortium	PHE Covid Sequencing Team	2021-07-12
EPI_ISL_2903971	2021-06-26	AY.4	Respiratory Virus Unit, Microbiology Services Colindale, Public Health England	COVID-19 Genomics UK (COG-UK) Consortium	PHE Covid Sequencing Team	2021-07-12
EPI_ISL_2903972	2021-06-26	B.1.617.2	Respiratory Virus Unit, Microbiology Services Colindale, Public Health England	COVID-19 Genomics UK (COG-UK) Consortium	PHE Covid Sequencing Team	2021-07-12
EPI_ISL_2903973	2021-06-26	AY.4	Respiratory Virus Unit, Microbiology Services Colindale, Public Health England	COVID-19 Genomics UK (COG-UK) Consortium	PHE Covid Sequencing Team	2021-07-12
EPI_ISL_2903974	2021-06-26	B.1.617.2	Respiratory Virus Unit, Microbiology Services Colindale, Public Health England	COVID-19 Genomics UK (COG-UK) Consortium	PHE Covid Sequencing Team	2021-07-12
EPI_ISL_2903975	2021-06-26	B.1.617.2	Respiratory Virus Unit, Microbiology Services Colindale, Public Health England	COVID-19 Genomics UK (COG-UK) Consortium	PHE Covid Sequencing Team	2021-07-12
EPI_ISL_2903976	2021-06-26	B.1.617.2	Respiratory Virus Unit, Microbiology Services Colindale, Public Health England	COVID-19 Genomics UK (COG-UK) Consortium	PHE Covid Sequencing Team	2021-07-12
EPI_ISL_2903977	2021-06-26	AY.4	Respiratory Virus Unit, Microbiology Services Colindale, Public Health England	COVID-19 Genomics UK (COG-UK) Consortium	PHE Covid Sequencing Team	2021-07-12
EPI_ISL_2903978	2021-06-26	AY.4	Respiratory Virus Unit, Microbiology Services Colindale, Public Health England	COVID-19 Genomics UK (COG-UK) Consortium	PHE Covid Sequencing Team	2021-07-12
EPI_ISL_2903979	2021-06-26	AY.4	Respiratory Virus Unit, Microbiology Services Colindale, Public Health England	COVID-19 Genomics UK (COG-UK) Consortium	PHE Covid Sequencing Team	2021-07-12
EPI_ISL_2903980	2021-06-26	B.1.617.2	Respiratory Virus Unit, Microbiology Services Colindale, Public Health England	COVID-19 Genomics UK (COG-UK) Consortium	PHE Covid Sequencing Team	2021-07-12
EPI_ISL_2903981	2021-06-26	B.1.617.2	Respiratory Virus Unit, Microbiology Services Colindale, Public Health England	COVID-19 Genomics UK (COG-UK) Consortium	PHE Covid Sequencing Team	2021-07-12
EPI_ISL_2903982	2021-06-26	AY.4	Respiratory Virus Unit, Microbiology Services Colindale, Public Health England	COVID-19 Genomics UK (COG-UK) Consortium	PHE Covid Sequencing Team	2021-07-12
EPI_ISL_2903983	2021-06-26	B.1.617.2	Respiratory Virus Unit, Microbiology Services Colindale, Public Health England	COVID-19 Genomics UK (COG-UK) Consortium	PHE Covid Sequencing Team	2021-07-12
EPI_ISL_2903984	2021-06-26	B.1.617.2	Respiratory Virus Unit, Microbiology Services Colindale, Public Health England	COVID-19 Genomics UK (COG-UK) Consortium	PHE Covid Sequencing Team	2021-07-12
EPI_ISL_2903985	2021-06-26	B.1.617.2	Respiratory Virus Unit, Microbiology Services Colindale, Public Health England	COVID-19 Genomics UK (COG-UK) Consortium	PHE Covid Sequencing Team	2021-07-12
EPI_ISL_2903986	2021-06-26	B.1.617.2	Respiratory Virus Unit, Microbiology Services Colindale, Public Health England	COVID-19 Genomics UK (COG-UK) Consortium	PHE Covid Sequencing Team	2021-07-12
EPI_ISL_2903987	2021-06-24	B.1.617.2	Respiratory Virus Unit, Microbiology Services Colindale, Public Health England	COVID-19 Genomics UK (COG-UK) Consortium	PHE Covid Sequencing Team	2021-07-12
EPI_ISL_2903989	2021-06-25	AY.39	Respiratory Virus Unit, Microbiology Services Colindale, Public Health England	COVID-19 Genomics UK (COG-UK) Consortium	PHE Covid Sequencing Team	2021-07-12
EPI_ISL_2903990	2021-06-26	B.1.617.2	Respiratory Virus Unit, Microbiology Services Colindale, Public Health England	COVID-19 Genomics UK (COG-UK) Consortium	PHE Covid Sequencing Team	2021-07-12
EPI_ISL_2903991	2021-06-24	B.1.617.2	Respiratory Virus Unit, Microbiology Services Colindale, Public Health England	COVID-19 Genomics UK (COG-UK) Consortium	PHE Covid Sequencing Team	2021-07-12
EPI_ISL_2903992	2021-06-25	B.1.617.2	Respiratory Virus Unit, Microbiology Services Colindale, Public Health England	COVID-19 Genomics UK (COG-UK) Consortium	PHE Covid Sequencing Team	2021-07-12
EPI_ISL_2903993	2021-06-30	AY.4	Respiratory Virus Unit, Microbiology Services Colindale, Public Health England	COVID-19 Genomics UK (COG-UK) Consortium	PHE Covid Sequencing Team	2021-07-12
EPI_ISL_2903995	2021-06-30	AY.4	Respiratory Virus Unit, Microbiology Services Colindale, Public Health England	COVID-19 Genomics UK (COG-UK) Consortium	PHE Covid Sequencing Team	2021-07-12
EPI_ISL_2903996	2021-06-30	AY.4	Respiratory Virus Unit, Microbiology Services Colindale, Public Health England	COVID-19 Genomics UK (COG-UK) Consortium	PHE Covid Sequencing Team	2021-07-12
EPI_ISL_2903997	2021-07-01	AY.4	Respiratory Virus Unit, Microbiology Services Colindale, Public Health England	COVID-19 Genomics UK (COG-UK) Consortium	PHE Covid Sequencing Team	2021-07-12
EPI_ISL_2903998	2021-06-30	B.1.617.2	Respiratory Virus Unit, Microbiology Services Colindale, Public Health England	COVID-19 Genomics UK (COG-UK) Consortium	PHE Covid Sequencing Team	2021-07-12
EPI_ISL_2903999	2021-06-30	B.1.1.7	Respiratory Virus Unit, Microbiology Services Colindale, Public Health England	COVID-19 Genomics UK (COG-UK) Consortium	PHE Covid Sequencing Team	2021-07-12
EPI_ISL_2904000	2021-06-30	B.1.617.2	Respiratory Virus Unit, Microbiology Services Colindale, Public Health England	COVID-19 Genomics UK (COG-UK) Consortium	PHE Covid Sequencing Team	2021-07-12
EPI_ISL_2904001	2021-07-02	AY.4	Respiratory Virus Unit, Microbiology Services Colindale, Public Health England	COVID-19 Genomics UK (COG-UK) Consortium	PHE Covid Sequencing Team	2021-07-12
EPI_ISL_2904002	2021-06-30	AY.4	Respiratory Virus Unit, Microbiology Services Colindale, Public Health England	COVID-19 Genomics UK (COG-UK) Consortium	PHE Covid Sequencing Team	2021-07-12
EPI_ISL_2904003	2021-06-30	AY.4	Respiratory Virus Unit, Microbiology Services Colindale, Public Health England	COVID-19 Genomics UK (COG-UK) Consortium	PHE Covid Sequencing Team	2021-07-12
EPI_ISL_2904005	2021-07-01	B.1.617.2	Respiratory Virus Unit, Microbiology Services Colindale, Public Health England	COVID-19 Genomics UK (COG-UK) Consortium	PHE Covid Sequencing Team	2021-07-12
EPI_ISL_2904006	2021-07-01	AY.5	Respiratory Virus Unit, Microbiology Services Colindale, Public Health England	COVID-19 Genomics UK (COG-UK) Consortium	PHE Covid Sequencing Team	2021-07-12
EPI_ISL_2904007	2021-07-01	B.1.617.2	Respiratory Virus Unit, Microbiology Services Colindale, Public Health England	COVID-19 Genomics UK (COG-UK) Consortium	PHE Covid Sequencing Team	2021-07-12
EPI_ISL_2904008	2021-07-01	B.1.617.2	Respiratory Virus Unit, Microbiology Services Colindale, Public Health England	COVID-19 Genomics UK (COG-UK) Consortium	PHE Covid Sequencing Team	2021-07-12
EPI_ISL_2904009	2021-07-01	B.1.617.2	Respiratory Virus Unit, Microbiology Services Colindale, Public Health England	COVID-19 Genomics UK (COG-UK) Consortium	PHE Covid Sequencing Team	2021-07-12
EPI_ISL_2904010	2021-07-01	B.1.617.2	Respiratory Virus Unit, Microbiology Services Colindale, Public Health England	COVID-19 Genomics UK (COG-UK) Consortium	PHE Covid Sequencing Team	2021-07-12
EPI_ISL_2904011	2021-07-01	B.1.617.2	Respiratory Virus Unit, Microbiology Services Colindale, Public Health England	COVID-19 Genomics UK (COG-UK) Consortium	PHE Covid Sequencing Team	2021-07-12
EPI_ISL_2904012	2021-07-01	B.1.617.2	Respiratory Virus Unit, Microbiology Services Colindale, Public Health England	COVID-19 Genomics UK (COG-UK) Consortium	PHE Covid Sequencing Team	2021-07-12
EPI_ISL_2904013	2021-07-01	B.1.617.2	Respiratory Virus Unit, Microbiology Services Colindale, Public Health England	COVID-19 Genomics UK (COG-UK) Consortium	PHE Covid Sequencing Team	2021-07-12
EPI_ISL_2904014	2021-07-01	B.1.617.2	Respiratory Virus Unit, Microbiology Services Colindale, Public Health England	COVID-19 Genomics UK (COG-UK) Consortium	PHE Covid Sequencing Team	2021-07-12
EPI_ISL_2904015	2021-07-01	AY.5	Respiratory Virus Unit, Microbiology Services Colindale, Public Health England	COVID-19 Genomics UK (COG-UK) Consortium	PHE Covid Sequencing Team	2021-07-12
EPI_ISL_2904016	2021-07-01	AY.4	Respiratory Virus Unit, Microbiology Services Colindale, Public Health England	COVID-19 Genomics UK (COG-UK) Consortium	PHE Covid Sequencing Team	2021-07-12
EPI_ISL_2904017	2021-07-01	B.1.617.2	Respiratory Virus Unit, Microbiology Services Colindale, Public Health England	COVID-19 Genomics UK (COG-UK) Consortium	PHE Covid Sequencing Team	2021-07-12
EPI_ISL_2904018	2021-07-01	B.1.617.2	Respiratory Virus Unit, Microbiology Services Colindale, Public Health England	COVID-19 Genomics UK (COG-UK) Consortium	PHE Covid Sequencing Team	2021-07-12
EPI_ISL_2904019	2021-07-01	B.1.617.2	Respiratory Virus Unit, Microbiology Services Colindale, Public Health England	COVID-19 Genomics UK (COG-UK) Consortium	PHE Covid Sequencing Team	2021-07-12
EPI_ISL_2904020	2021-07-01	B.1.617.2	Respiratory Virus Unit, Microbiology Services Colindale, Public Health England	COVID-19 Genomics UK (COG-UK) Consortium	PHE Covid Sequencing Team	2021-07-12
EPI_ISL_2904021	2021-07-01	B.1.617.2	Respiratory Virus Unit, Microbiology Services Colindale, Public Health England	COVID-19 Genomics UK (COG-UK) Consortium	PHE Covid Sequencing Team	2021-07-12
EPI_ISL_2904022	2021-07-03	B.1.617.2	Respiratory Virus Unit, Microbiology Services Colindale, Public Health England	COVID-19 Genomics UK (COG-UK) Consortium	PHE Covid Sequencing Team	2021-07-12
EPI_ISL_2904023	2021-07-03	B.1.617.2	Respiratory Virus Unit, Microbiology Services Colindale, Public Health England	COVID-19 Genomics UK (COG-UK) Consortium	PHE Covid Sequencing Team	2021-07-12
EPI_ISL_2904024	2021-07-03	B.1.617.2	Respiratory Virus Unit, Microbiology Services Colindale, Public Health England	COVID-19 Genomics UK (COG-UK) Consortium	PHE Covid Sequencing Team	2021-07-12
EPI_ISL_2904025	2021-07-03	B.1.617.2	Respiratory Virus Unit, Microbiology Services Colindale, Public Health England	COVID-19 Genomics UK (COG-UK) Consortium	PHE Covid Sequencing Team	2021-07-12
EPI_ISL_2904026	2021-07-03	B.1.617.2	Respiratory Virus Unit, Microbiology Services Colindale, Public Health England	COVID-19 Genomics UK (COG-UK) Consortium	PHE Covid Sequencing Team	2021-07-12
EPI_ISL_2904027	2021-06-28	AY.4	Respiratory Virus Unit, Microbiology Services Colindale, Public Health England	COVID-19 Genomics UK (COG-UK) Consortium	PHE Covid Sequencing Team	2021-07-12
EPI_ISL_2904029	2021-06-28	B.1.617.2	Respiratory Virus Unit, Microbiology Services Colindale, Public Health England	COVID-19 Genomics UK (COG-UK) Consortium	PHE Covid Sequencing Team	2021-07-12
EPI_ISL_2904030	2021-06-28	B.1.617.2	Respiratory Virus Unit, Microbiology Services Colindale, Public Health England	COVID-19 Genomics UK (COG-UK) Consortium	PHE Covid Sequencing Team	2021-07-12
EPI_ISL_2904031	2021-06-28	B.1.617.2	Respiratory Virus Unit, Microbiology Services Colindale, Public Health England	COVID-19 Genomics UK (COG-UK) Consortium	PHE Covid Sequencing Team	2021-07-12
EPI_ISL_2904032	2021-06-28	B.1.617.2	Respiratory Virus Unit, Microbiology Services Colindale, Public Health England	COVID-19 Genomics UK (COG-UK) Consortium	PHE Covid Sequencing Team	2021-07-12
EPI_ISL_2904033	2021-06-28	AY.4	Respiratory Virus Unit, Microbiology Services Colindale, Public Health England	COVID-19 Genomics UK (COG-UK) Consortium	PHE Covid Sequencing Team	2021-07-12
EPI_ISL_2904034	2021-06-28	B.1.617.2	Respiratory Virus Unit, Microbiology Services Colindale, Public Health England	COVID-19 Genomics UK (COG-UK) Consortium	PHE Covid Sequencing Team	2021-07-12
EPI_ISL_2904035	2021-06-28	B.1.617.2	Respiratory Virus Unit, Microbiology Services Colindale, Public Health England	COVID-19 Genomics UK (COG-UK) Consortium	PHE Covid Sequencing Team	2021-07-12
EPI_ISL_2904036	2021-06-28	B.1.617.2	Respiratory Virus Unit, Microbiology Services Colindale, Public Health England	COVID-19 Genomics UK (COG-UK) Consortium	PHE Covid Sequencing Team	2021-07-12
EPI_ISL_2904037	2021-06-28	AY.4	Respiratory Virus Unit, Microbiology Services Colindale, Public Health England	COVID-19 Genomics UK (COG-UK) Consortium	PHE Covid Sequencing Team	2021-07-12
EPI_ISL_2904038	2021-06-29	B.1.617.2	Respiratory Virus Unit, Microbiology Services Colindale, Public Health England	COVID-19 Genomics UK (COG-UK) Consortium	PHE Covid Sequencing Team	2021-07-12
EPI_ISL_2904039	2021-06-28	AY.5	Respiratory Virus Unit, Microbiology Services Colindale, Public Health England	COVID-19 Genomics UK (COG-UK) Consortium	PHE Covid Sequencing Team	2021-07-12
EPI_ISL_2904040	2021-06-28	B.1.617.2	Respiratory Virus Unit, Microbiology Services Colindale, Public Health England	COVID-19 Genomics UK (COG-UK) Consortium	PHE Covid Sequencing Team	2021-07-12
EPI_ISL_2904041	2021-06-28	B.1.617.2	Respiratory Virus Unit, Microbiology Services Colindale, Public Health England	COVID-19 Genomics UK (COG-UK) Consortium	PHE Covid Sequencing Team	2021-07-12
EPI_ISL_2904042	2021-06-25	B.1.617.2	Respiratory Virus Unit, Microbiology Services Colindale, Public Health England	COVID-19 Genomics UK (COG-UK) Consortium	PHE Covid Sequencing Team	2021-07-12
EPI_ISL_2904043	2021-06-26	B.1.617.2	Respiratory Virus Unit, Microbiology Services Colindale, Public Health England	COVID-19 Genomics UK (COG-UK) Consortium	PHE Covid Sequencing Team	2021-07-12
EPI_ISL_2904044	2021-06-25	AY.4	Respiratory Virus Unit, Microbiology Services Colindale, Public Health England	COVID-19 Genomics UK (COG-UK) Consortium	PHE Covid Sequencing Team	2021-07-12
EPI_ISL_2904045	2021-06-28	B.1.617.2	Respiratory Virus Unit, Microbiology Services Colindale, Public Health England	COVID-19 Genomics UK (COG-UK) Consortium	PHE Covid Sequencing Team	2021-07-12
EPI_ISL_2904046	2021-06-27	B.1.617.2	Respiratory Virus Unit, Microbiology Services Colindale, Public Health England	COVID-19 Genomics UK (COG-UK) Consortium	PHE Covid Sequencing Team	2021-07-12
EPI_ISL_2904047	2021-06-27	B.1.617.2	Respiratory Virus Unit, Microbiology Services Colindale, Public Health England	COVID-19 Genomics UK (COG-UK) Consortium	PHE Covid Sequencing Team	2021-07-12
EPI_ISL_2904048	2021-06-28	AY.6	Respiratory Virus Unit, Microbiology Services Colindale, Public Health England	COVID-19 Genomics UK (COG-UK) Consortium	PHE Covid Sequencing Team	2021-07-12
EPI_ISL_2904049	2021-06-29	AY.4	Respiratory Virus Unit, Microbiology Services Colindale, Public Health England	COVID-19 Genomics UK (COG-UK) Consortium	PHE Covid Sequencing Team	2021-07-12
EPI_ISL_2904050	2021-06-28	AY.4	Respiratory Virus Unit, Microbiology Services Colindale, Public Health England	COVID-19 Genomics UK (COG-UK) Consortium	PHE Covid Sequencing Team	2021-07-12
EPI_ISL_2904051	2021-06-29	B.1.617.2	Respiratory Virus Unit, Microbiology Services Colindale, Public Health England	COVID-19 Genomics UK (COG-UK) Consortium	PHE Covid Sequencing Team	2021-07-12
EPI_ISL_2904053	2021-06-28	AY.6	Respiratory Virus Unit, Microbiology Services Colindale, Public Health England	COVID-19 Genomics UK (COG-UK) Consortium	PHE Covid Sequencing Team	2021-07-12
EPI_ISL_2904054	2021-06-29	B.1.617.2	Respiratory Virus Unit, Microbiology Services Colindale, Public Health England	COVID-19 Genomics UK (COG-UK) Consortium	PHE Covid Sequencing Team	2021-07-12
EPI_ISL_2904055	2021-06-25	AY.4	Respiratory Virus Unit, Microbiology Services Colindale, Public Health England	COVID-19 Genomics UK (COG-UK) Consortium	PHE Covid Sequencing Team	2021-07-12
EPI_ISL_2904056	2021-06-28	B.1.617.2	Respiratory Virus Unit, Microbiology Services Colindale, Public Health England	COVID-19 Genomics UK (COG-UK) Consortium	PHE Covid Sequencing Team	2021-07-12
EPI_ISL_2904057	2021-06-28	B.1.617.2	Respiratory Virus Unit, Microbiology Services Colindale, Public Health England	COVID-19 Genomics UK (COG-UK) Consortium	PHE Covid Sequencing Team	2021-07-12
EPI_ISL_2904058	2021-06-27	B.1.617.2	Respiratory Virus Unit, Microbiology Services Colindale, Public Health England	COVID-19 Genomics UK (COG-UK) Consortium	PHE Covid Sequencing Team	2021-07-12
EPI_ISL_2904059	2021-06-28	B.1.617.2	Respiratory Virus Unit, Microbiology Services Colindale, Public Health England	COVID-19 Genomics UK (COG-UK) Consortium	PHE Covid Sequencing Team	2021-07-12
EPI_ISL_2904060	2021-06-28	AY.4	Respiratory Virus Unit, Microbiology Services Colindale, Public Health England	COVID-19 Genomics UK (COG-UK) Consortium	PHE Covid Sequencing Team	2021-07-12
EPI_ISL_2904061	2021-06-28	B.1.617.2	Respiratory Virus Unit, Microbiology Services Colindale, Public Health England	COVID-19 Genomics UK (COG-UK) Consortium	PHE Covid Sequencing Team	2021-07-12
EPI_ISL_2904062	2021-06-28	B.1.617.2	Respiratory Virus Unit, Microbiology Services Colindale, Public Health England	COVID-19 Genomics UK (COG-UK) Consortium	PHE Covid Sequencing Team	2021-07-12
EPI_ISL_2904063	2021-06-28	B.1.617.2	Respiratory Virus Unit, Microbiology Services Colindale, Public Health England	COVID-19 Genomics UK (COG-UK) Consortium	PHE Covid Sequencing Team	2021-07-12
EPI_ISL_2904064	2021-06-28	AY.4	Respiratory Virus Unit, Microbiology Services Colindale, Public Health England	COVID-19 Genomics UK (COG-UK) Consortium	PHE Covid Sequencing Team	2021-07-12
EPI_ISL_2904065	2021-06-26	B.1.617.2	Respiratory Virus Unit, Microbiology Services Colindale, Public Health England	COVID-19 Genomics UK (COG-UK) Consortium	PHE Covid Sequencing Team	2021-07-12
EPI_ISL_2904066	2021-06-26	AY.4	Respiratory Virus Unit, Microbiology Services Colindale, Public Health England	COVID-19 Genomics UK (COG-UK) Consortium	PHE Covid Sequencing Team	2021-07-12
EPI_ISL_2904067	2021-06-26	B.1.617.2	Respiratory Virus Unit, Microbiology Services Colindale, Public Health England	COVID-19 Genomics UK (COG-UK) Consortium	PHE Covid Sequencing Team	2021-07-12
EPI_ISL_2904068	2021-06-26	B.1.617.2	Respiratory Virus Unit, Microbiology Services Colindale, Public Health England	COVID-19 Genomics UK (COG-UK) Consortium	PHE Covid Sequencing Team	2021-07-12
EPI_ISL_2904069	2021-06-26	AY.6	Respiratory Virus Unit, Microbiology Services Colindale, Public Health England	COVID-19 Genomics UK (COG-UK) Consortium	PHE Covid Sequencing Team	2021-07-12
EPI_ISL_2904070	2021-06-27	AY.4	Respiratory Virus Unit, Microbiology Services Colindale, Public Health England	COVID-19 Genomics UK (COG-UK) Consortium	PHE Covid Sequencing Team	2021-07-12
EPI_ISL_2904071	2021-06-27	B.1.617.2	Respiratory Virus Unit, Microbiology Services Colindale, Public Health England	COVID-19 Genomics UK (COG-UK) Consortium	PHE Covid Sequencing Team	2021-07-12
EPI_ISL_2904072	2021-06-27	B.1.617.2	Respiratory Virus Unit, Microbiology Services Colindale, Public Health England	COVID-19 Genomics UK (COG-UK) Consortium	PHE Covid Sequencing Team	2021-07-12
EPI_ISL_2904073	2021-06-27	AY.4	Respiratory Virus Unit, Microbiology Services Colindale, Public Health England	COVID-19 Genomics UK (COG-UK) Consortium	PHE Covid Sequencing Team	2021-07-12
EPI_ISL_2904074	2021-06-28	B.1.617.2	Respiratory Virus Unit, Microbiology Services Colindale, Public Health England	COVID-19 Genomics UK (COG-UK) Consortium	PHE Covid Sequencing Team	2021-07-12
EPI_ISL_2904075	2021-06-27	B.1.617.2	Respiratory Virus Unit, Microbiology Services Colindale, Public Health England	COVID-19 Genomics UK (COG-UK) Consortium	PHE Covid Sequencing Team	2021-07-12
EPI_ISL_2904076	2021-06-28	B.1.617.2	Respiratory Virus Unit, Microbiology Services Colindale, Public Health England	COVID-19 Genomics UK (COG-UK) Consortium	PHE Covid Sequencing Team	2021-07-12
EPI_ISL_2904077	2021-06-28	B.1.617.2	Respiratory Virus Unit, Microbiology Services Colindale, Public Health England	COVID-19 Genomics UK (COG-UK) Consortium	PHE Covid Sequencing Team	2021-07-12
EPI_ISL_2904078	2021-06-27	AY.4	Respiratory Virus Unit, Microbiology Services Colindale, Public Health England	COVID-19 Genomics UK (COG-UK) Consortium	PHE Covid Sequencing Team	2021-07-12
EPI_ISL_2904079	2021-06-28	AY.4	Respiratory Virus Unit, Microbiology Services Colindale, Public Health England	COVID-19 Genomics UK (COG-UK) Consortium	PHE Covid Sequencing Team	2021-07-12
EPI_ISL_2904080	2021-06-28	B.1.617.2	Respiratory Virus Unit, Microbiology Services Colindale, Public Health England	COVID-19 Genomics UK (COG-UK) Consortium	PHE Covid Sequencing Team	2021-07-12
EPI_ISL_2904081	2021-06-28	B.1.617.2	Respiratory Virus Unit, Microbiology Services Colindale, Public Health England	COVID-19 Genomics UK (COG-UK) Consortium	PHE Covid Sequencing Team	2021-07-12
EPI_ISL_2904082	2021-06-27	B.1.617.2	Respiratory Virus Unit, Microbiology Services Colindale, Public Health England	COVID-19 Genomics UK (COG-UK) Consortium	PHE Covid Sequencing Team	2021-07-12
EPI_ISL_2904083	2021-06-28	B.1.617.2	Respiratory Virus Unit, Microbiology Services Colindale, Public Health England	COVID-19 Genomics UK (COG-UK) Consortium	PHE Covid Sequencing Team	2021-07-12
EPI_ISL_2904084	2021-06-27	AY.4	Respiratory Virus Unit, Microbiology Services Colindale, Public Health England	COVID-19 Genomics UK (COG-UK) Consortium	PHE Covid Sequencing Team	2021-07-12
EPI_ISL_2904085	2021-06-28	AY.4	Respiratory Virus Unit, Microbiology Services Colindale, Public Health England	COVID-19 Genomics UK (COG-UK) Consortium	PHE Covid Sequencing Team	2021-07-12
EPI_ISL_2904086	2021-06-28	AY.4	Respiratory Virus Unit, Microbiology Services Colindale, Public Health England	COVID-19 Genomics UK (COG-UK) Consortium	PHE Covid Sequencing Team	2021-07-12
EPI_ISL_2904087	2021-06-27	B.1.617.2	Respiratory Virus Unit, Microbiology Services Colindale, Public Health England	COVID-19 Genomics UK (COG-UK) Consortium	PHE Covid Sequencing Team	2021-07-12
EPI_ISL_2904088	2021-06-28	B.1.617.2	Respiratory Virus Unit, Microbiology Services Colindale, Public Health England	COVID-19 Genomics UK (COG-UK) Consortium	PHE Covid Sequencing Team	2021-07-12
EPI_ISL_2904089	2021-06-27	B.1.617.2	Respiratory Virus Unit, Microbiology Services Colindale, Public Health England	COVID-19 Genomics UK (COG-UK) Consortium	PHE Covid Sequencing Team	2021-07-12
EPI_ISL_2904090	2021-06-28	B.1.617.2	Respiratory Virus Unit, Microbiology Services Colindale, Public Health England	COVID-19 Genomics UK (COG-UK) Consortium	PHE Covid Sequencing Team	2021-07-12
EPI_ISL_2904091	2021-06-27	AY.4	Respiratory Virus Unit, Microbiology Services Colindale, Public Health England	COVID-19 Genomics UK (COG-UK) Consortium	PHE Covid Sequencing Team	2021-07-12
EPI_ISL_2904092	2021-06-27	AY.4	Respiratory Virus Unit, Microbiology Services Colindale, Public Health England	COVID-19 Genomics UK (COG-UK) Consortium	PHE Covid Sequencing Team	2021-07-12
EPI_ISL_2904093	2021-06-28	B.1.617.2	Respiratory Virus Unit, Microbiology Services Colindale, Public Health England	COVID-19 Genomics UK (COG-UK) Consortium	PHE Covid Sequencing Team	2021-07-12
EPI_ISL_2904094	2021-06-28	AY.39	Respiratory Virus Unit, Microbiology Services Colindale, Public Health England	COVID-19 Genomics UK (COG-UK) Consortium	PHE Covid Sequencing Team	2021-07-12
EPI_ISL_2904095	2021-06-28	B.1.617.2	Respiratory Virus Unit, Microbiology Services Colindale, Public Health England	COVID-19 Genomics UK (COG-UK) Consortium	PHE Covid Sequencing Team	2021-07-12
EPI_ISL_2904096	2021-06-28	B.1.617.2	Respiratory Virus Unit, Microbiology Services Colindale, Public Health England	COVID-19 Genomics UK (COG-UK) Consortium	PHE Covid Sequencing Team	2021-07-12
EPI_ISL_2904097	2021-06-28	AY.9	Respiratory Virus Unit, Microbiology Services Colindale, Public Health England	COVID-19 Genomics UK (COG-UK) Consortium	PHE Covid Sequencing Team	2021-07-12
EPI_ISL_2904098	2021-06-28	AY.4	Respiratory Virus Unit, Microbiology Services Colindale, Public Health England	COVID-19 Genomics UK (COG-UK) Consortium	PHE Covid Sequencing Team	2021-07-12
EPI_ISL_2904099	2021-06-28	AY.4	Respiratory Virus Unit, Microbiology Services Colindale, Public Health England	COVID-19 Genomics UK (COG-UK) Consortium	PHE Covid Sequencing Team	2021-07-12
EPI_ISL_2904100	2021-06-28	B.1.617.2	Respiratory Virus Unit, Microbiology Services Colindale, Public Health England	COVID-19 Genomics UK (COG-UK) Consortium	PHE Covid Sequencing Team	2021-07-12
EPI_ISL_2904101	2021-06-28	B.1.617.2	Respiratory Virus Unit, Microbiology Services Colindale, Public Health England	COVID-19 Genomics UK (COG-UK) Consortium	PHE Covid Sequencing Team	2021-07-12
EPI_ISL_2904102	2021-06-28	B.1.617.2	Respiratory Virus Unit, Microbiology Services Colindale, Public Health England	COVID-19 Genomics UK (COG-UK) Consortium	PHE Covid Sequencing Team	2021-07-12
EPI_ISL_2904103	2021-06-28	B.1.617.2	Respiratory Virus Unit, Microbiology Services Colindale, Public Health England	COVID-19 Genomics UK (COG-UK) Consortium	PHE Covid Sequencing Team	2021-07-12
EPI_ISL_2904104	2021-06-28	B.1.617.2	Respiratory Virus Unit, Microbiology Services Colindale, Public Health England	COVID-19 Genomics UK (COG-UK) Consortium	PHE Covid Sequencing Team	2021-07-12
EPI_ISL_2904105	2021-06-29	B.1.617.2	Respiratory Virus Unit, Microbiology Services Colindale, Public Health England	COVID-19 Genomics UK (COG-UK) Consortium	PHE Covid Sequencing Team	2021-07-12
EPI_ISL_2904106	2021-06-28	AY.4	Respiratory Virus Unit, Microbiology Services Colindale, Public Health England	COVID-19 Genomics UK (COG-UK) Consortium	PHE Covid Sequencing Team	2021-07-12
EPI_ISL_2904107	2021-06-28	AY.4	Respiratory Virus Unit, Microbiology Services Colindale, Public Health England	COVID-19 Genomics UK (COG-UK) Consortium	PHE Covid Sequencing Team	2021-07-12
EPI_ISL_2904108	2021-06-28	AY.4	Respiratory Virus Unit, Microbiology Services Colindale, Public Health England	COVID-19 Genomics UK (COG-UK) Consortium	PHE Covid Sequencing Team	2021-07-12
EPI_ISL_2904109	2021-06-27	B.1.617.2	Respiratory Virus Unit, Microbiology Services Colindale, Public Health England	COVID-19 Genomics UK (COG-UK) Consortium	PHE Covid Sequencing Team	2021-07-12
EPI_ISL_2904110	2021-06-28	B.1.617.2	Respiratory Virus Unit, Microbiology Services Colindale, Public Health England	COVID-19 Genomics UK (COG-UK) Consortium	PHE Covid Sequencing Team	2021-07-12
EPI_ISL_2904111	2021-06-28	B.1.617.2	Respiratory Virus Unit, Microbiology Services Colindale, Public Health England	COVID-19 Genomics UK (COG-UK) Consortium	PHE Covid Sequencing Team	2021-07-12
EPI_ISL_2904112	2021-06-28	B.1.617.2	Respiratory Virus Unit, Microbiology Services Colindale, Public Health England	COVID-19 Genomics UK (COG-UK) Consortium	PHE Covid Sequencing Team	2021-07-12
EPI_ISL_2904113	2021-07-01	B.1.617.2	Respiratory Virus Unit, Microbiology Services Colindale, Public Health England	COVID-19 Genomics UK (COG-UK) Consortium	PHE Covid Sequencing Team	2021-07-12
EPI_ISL_2904114	2021-07-01	AY.7	Respiratory Virus Unit, Microbiology Services Colindale, Public Health England	COVID-19 Genomics UK (COG-UK) Consortium	PHE Covid Sequencing Team	2021-07-12
EPI_ISL_2904115	2021-07-01	B.1.617.2	Respiratory Virus Unit, Microbiology Services Colindale, Public Health England	COVID-19 Genomics UK (COG-UK) Consortium	PHE Covid Sequencing Team	2021-07-12
EPI_ISL_2904116	2021-07-01	AY.11	Respiratory Virus Unit, Microbiology Services Colindale, Public Health England	COVID-19 Genomics UK (COG-UK) Consortium	PHE Covid Sequencing Team	2021-07-12
EPI_ISL_2904117	2021-07-01	B.1.617.2	Respiratory Virus Unit, Microbiology Services Colindale, Public Health England	COVID-19 Genomics UK (COG-UK) Consortium	PHE Covid Sequencing Team	2021-07-12
EPI_ISL_2904118	2021-06-30	B.1.617.2	Respiratory Virus Unit, Microbiology Services Colindale, Public Health England	COVID-19 Genomics UK (COG-UK) Consortium	PHE Covid Sequencing Team	2021-07-12
EPI_ISL_2904119	2021-07-01	B.1.617.2	Respiratory Virus Unit, Microbiology Services Colindale, Public Health England	COVID-19 Genomics UK (COG-UK) Consortium	PHE Covid Sequencing Team	2021-07-12
EPI_ISL_2904120	2021-06-30	B.1.617.2	Respiratory Virus Unit, Microbiology Services Colindale, Public Health England	COVID-19 Genomics UK (COG-UK) Consortium	PHE Covid Sequencing Team	2021-07-12
EPI_ISL_2904121	2021-07-01	B.1.617.2	Respiratory Virus Unit, Microbiology Services Colindale, Public Health England	COVID-19 Genomics UK (COG-UK) Consortium	PHE Covid Sequencing Team	2021-07-12
EPI_ISL_2904122	2021-07-01	B.1.617.2	Respiratory Virus Unit, Microbiology Services Colindale, Public Health England	COVID-19 Genomics UK (COG-UK) Consortium	PHE Covid Sequencing Team	2021-07-12
EPI_ISL_2904123	2021-06-30	B.1.617.2	Respiratory Virus Unit, Microbiology Services Colindale, Public Health England	COVID-19 Genomics UK (COG-UK) Consortium	PHE Covid Sequencing Team	2021-07-12
EPI_ISL_2904124	2021-06-30	AY.6	Respiratory Virus Unit, Microbiology Services Colindale, Public Health England	COVID-19 Genomics UK (COG-UK) Consortium	PHE Covid Sequencing Team	2021-07-12
EPI_ISL_2904125	2021-06-30	AY.4	Respiratory Virus Unit, Microbiology Services Colindale, Public Health England	COVID-19 Genomics UK (COG-UK) Consortium	PHE Covid Sequencing Team	2021-07-12
EPI_ISL_2904126	2021-07-01	B.1.617.2	Respiratory Virus Unit, Microbiology Services Colindale, Public Health England	COVID-19 Genomics UK (COG-UK) Consortium	PHE Covid Sequencing Team	2021-07-12
EPI_ISL_2904127	2021-07-01	B.1.617.2	Respiratory Virus Unit, Microbiology Services Colindale, Public Health England	COVID-19 Genomics UK (COG-UK) Consortium	PHE Covid Sequencing Team	2021-07-12
EPI_ISL_2904128	2021-07-01	B.1.617.2	Respiratory Virus Unit, Microbiology Services Colindale, Public Health England	COVID-19 Genomics UK (COG-UK) Consortium	PHE Covid Sequencing Team	2021-07-12
EPI_ISL_2904129	2021-07-01	B.1.617.2	Respiratory Virus Unit, Microbiology Services Colindale, Public Health England	COVID-19 Genomics UK (COG-UK) Consortium	PHE Covid Sequencing Team	2021-07-12
EPI_ISL_2904130	2021-07-01	B.1.617.2	Respiratory Virus Unit, Microbiology Services Colindale, Public Health England	COVID-19 Genomics UK (COG-UK) Consortium	PHE Covid Sequencing Team	2021-07-12
EPI_ISL_2904131	2021-07-01	AY.9	Respiratory Virus Unit, Microbiology Services Colindale, Public Health England	COVID-19 Genomics UK (COG-UK) Consortium	PHE Covid Sequencing Team	2021-07-12
EPI_ISL_2904132	2021-07-01	AY.9	Respiratory Virus Unit, Microbiology Services Colindale, Public Health England	COVID-19 Genomics UK (COG-UK) Consortium	PHE Covid Sequencing Team	2021-07-12
EPI_ISL_2904133	2021-06-30	B.1.617.2	Respiratory Virus Unit, Microbiology Services Colindale, Public Health England	COVID-19 Genomics UK (COG-UK) Consortium	PHE Covid Sequencing Team	2021-07-12
EPI_ISL_2904134	2021-07-01	AY.4	Respiratory Virus Unit, Microbiology Services Colindale, Public Health England	COVID-19 Genomics UK (COG-UK) Consortium	PHE Covid Sequencing Team	2021-07-12
EPI_ISL_2904135	2021-07-01	B.1.617.2	Respiratory Virus Unit, Microbiology Services Colindale, Public Health England	COVID-19 Genomics UK (COG-UK) Consortium	PHE Covid Sequencing Team	2021-07-12
EPI_ISL_2904136	2021-07-01	B.1.617.2	Respiratory Virus Unit, Microbiology Services Colindale, Public Health England	COVID-19 Genomics UK (COG-UK) Consortium	PHE Covid Sequencing Team	2021-07-12
EPI_ISL_2904137	2021-07-01	AY.9	Respiratory Virus Unit, Microbiology Services Colindale, Public Health England	COVID-19 Genomics UK (COG-UK) Consortium	PHE Covid Sequencing Team	2021-07-12
EPI_ISL_2904138	2021-07-01	B.1.617.2	Respiratory Virus Unit, Microbiology Services Colindale, Public Health England	COVID-19 Genomics UK (COG-UK) Consortium	PHE Covid Sequencing Team	2021-07-12
EPI_ISL_2904139	2021-07-01	AY.4	Respiratory Virus Unit, Microbiology Services Colindale, Public Health England	COVID-19 Genomics UK (COG-UK) Consortium	PHE Covid Sequencing Team	2021-07-12
EPI_ISL_2904140	2021-07-01	AY.4	Respiratory Virus Unit, Microbiology Services Colindale, Public Health England	COVID-19 Genomics UK (COG-UK) Consortium	PHE Covid Sequencing Team	2021-07-12
EPI_ISL_2904141	2021-07-01	AY.39	Respiratory Virus Unit, Microbiology Services Colindale, Public Health England	COVID-19 Genomics UK (COG-UK) Consortium	PHE Covid Sequencing Team	2021-07-12
EPI_ISL_2904142	2021-07-02	B.1.617.2	Respiratory Virus Unit, Microbiology Services Colindale, Public Health England	COVID-19 Genomics UK (COG-UK) Consortium	PHE Covid Sequencing Team	2021-07-12
EPI_ISL_2904143	2021-07-02	AY.4	Respiratory Virus Unit, Microbiology Services Colindale, Public Health England	COVID-19 Genomics UK (COG-UK) Consortium	PHE Covid Sequencing Team	2021-07-12
EPI_ISL_2904144	2021-07-01	B.1.617.2	Respiratory Virus Unit, Microbiology Services Colindale, Public Health England	COVID-19 Genomics UK (COG-UK) Consortium	PHE Covid Sequencing Team	2021-07-12
EPI_ISL_2904145	2021-07-01	B.1.617.2	Respiratory Virus Unit, Microbiology Services Colindale, Public Health England	COVID-19 Genomics UK (COG-UK) Consortium	PHE Covid Sequencing Team	2021-07-12
EPI_ISL_2904146	2021-07-01	B.1.617.2	Respiratory Virus Unit, Microbiology Services Colindale, Public Health England	COVID-19 Genomics UK (COG-UK) Consortium	PHE Covid Sequencing Team	2021-07-12
EPI_ISL_2904147	2021-07-02	B.1.617.2	Respiratory Virus Unit, Microbiology Services Colindale, Public Health England	COVID-19 Genomics UK (COG-UK) Consortium	PHE Covid Sequencing Team	2021-07-12
EPI_ISL_2904148	2021-07-02	B.1.617.2	Respiratory Virus Unit, Microbiology Services Colindale, Public Health England	COVID-19 Genomics UK (COG-UK) Consortium	PHE Covid Sequencing Team	2021-07-12
EPI_ISL_2904149	2021-07-02	B.1.617.2	Respiratory Virus Unit, Microbiology Services Colindale, Public Health England	COVID-19 Genomics UK (COG-UK) Consortium	PHE Covid Sequencing Team	2021-07-12
EPI_ISL_2904150	2021-07-01	B.1.617.2	Respiratory Virus Unit, Microbiology Services Colindale, Public Health England	COVID-19 Genomics UK (COG-UK) Consortium	PHE Covid Sequencing Team	2021-07-12
EPI_ISL_2904151	2021-07-01	AY.4	Respiratory Virus Unit, Microbiology Services Colindale, Public Health England	COVID-19 Genomics UK (COG-UK) Consortium	PHE Covid Sequencing Team	2021-07-12
EPI_ISL_2904152	2021-07-01	B.1.617.2	Respiratory Virus Unit, Microbiology Services Colindale, Public Health England	COVID-19 Genomics UK (COG-UK) Consortium	PHE Covid Sequencing Team	2021-07-12
EPI_ISL_2904154	2021-07-01	AY.4	Respiratory Virus Unit, Microbiology Services Colindale, Public Health England	COVID-19 Genomics UK (COG-UK) Consortium	PHE Covid Sequencing Team	2021-07-12
EPI_ISL_2904155	2021-07-01	AY.4	Respiratory Virus Unit, Microbiology Services Colindale, Public Health England	COVID-19 Genomics UK (COG-UK) Consortium	PHE Covid Sequencing Team	2021-07-12
EPI_ISL_2904156	2021-07-01	AY.4	Respiratory Virus Unit, Microbiology Services Colindale, Public Health England	COVID-19 Genomics UK (COG-UK) Consortium	PHE Covid Sequencing Team	2021-07-12
EPI_ISL_2904157	2021-07-01	AY.9	Respiratory Virus Unit, Microbiology Services Colindale, Public Health England	COVID-19 Genomics UK (COG-UK) Consortium	PHE Covid Sequencing Team	2021-07-12
EPI_ISL_2904158	2021-07-01	AY.9	Respiratory Virus Unit, Microbiology Services Colindale, Public Health England	COVID-19 Genomics UK (COG-UK) Consortium	PHE Covid Sequencing Team	2021-07-12
EPI_ISL_2904159	2021-07-01	AY.9	Respiratory Virus Unit, Microbiology Services Colindale, Public Health England	COVID-19 Genomics UK (COG-UK) Consortium	PHE Covid Sequencing Team	2021-07-12
EPI_ISL_2904160	2021-07-01	B.1.617.2	Respiratory Virus Unit, Microbiology Services Colindale, Public Health England	COVID-19 Genomics UK (COG-UK) Consortium	PHE Covid Sequencing Team	2021-07-12
EPI_ISL_2904161	2021-07-01	AY.4	Respiratory Virus Unit, Microbiology Services Colindale, Public Health England	COVID-19 Genomics UK (COG-UK) Consortium	PHE Covid Sequencing Team	2021-07-12
EPI_ISL_2904162	2021-07-01	B.1.617.2	Respiratory Virus Unit, Microbiology Services Colindale, Public Health England	COVID-19 Genomics UK (COG-UK) Consortium	PHE Covid Sequencing Team	2021-07-12
EPI_ISL_2904163	2021-07-01	B.1.617.2	Respiratory Virus Unit, Microbiology Services Colindale, Public Health England	COVID-19 Genomics UK (COG-UK) Consortium	PHE Covid Sequencing Team	2021-07-12
EPI_ISL_2904164	2021-07-01	B.1.617.2	Respiratory Virus Unit, Microbiology Services Colindale, Public Health England	COVID-19 Genomics UK (COG-UK) Consortium	PHE Covid Sequencing Team	2021-07-12
EPI_ISL_2904165	2021-07-01	AY.4	Respiratory Virus Unit, Microbiology Services Colindale, Public Health England	COVID-19 Genomics UK (COG-UK) Consortium	PHE Covid Sequencing Team	2021-07-12
EPI_ISL_2904166	2021-07-01	AY.5	Respiratory Virus Unit, Microbiology Services Colindale, Public Health England	COVID-19 Genomics UK (COG-UK) Consortium	PHE Covid Sequencing Team	2021-07-12
EPI_ISL_2904167	2021-07-01	B.1.617.2	Respiratory Virus Unit, Microbiology Services Colindale, Public Health England	COVID-19 Genomics UK (COG-UK) Consortium	PHE Covid Sequencing Team	2021-07-12
EPI_ISL_2904168	2021-07-01	AY.4	Respiratory Virus Unit, Microbiology Services Colindale, Public Health England	COVID-19 Genomics UK (COG-UK) Consortium	PHE Covid Sequencing Team	2021-07-12
EPI_ISL_2904169	2021-07-01	AY.9	Respiratory Virus Unit, Microbiology Services Colindale, Public Health England	COVID-19 Genomics UK (COG-UK) Consortium	PHE Covid Sequencing Team	2021-07-12
EPI_ISL_2904170	2021-07-04	B.1.617.2	Respiratory Virus Unit, Microbiology Services Colindale, Public Health England	COVID-19 Genomics UK (COG-UK) Consortium	PHE Covid Sequencing Team	2021-07-12
EPI_ISL_2904171	2021-07-03	AY.4	Respiratory Virus Unit, Microbiology Services Colindale, Public Health England	COVID-19 Genomics UK (COG-UK) Consortium	PHE Covid Sequencing Team	2021-07-12
EPI_ISL_2904172	2021-07-04	AY.4	Respiratory Virus Unit, Microbiology Services Colindale, Public Health England	COVID-19 Genomics UK (COG-UK) Consortium	PHE Covid Sequencing Team	2021-07-12
EPI_ISL_2904173	2021-07-03	AY.4	Respiratory Virus Unit, Microbiology Services Colindale, Public Health England	COVID-19 Genomics UK (COG-UK) Consortium	PHE Covid Sequencing Team	2021-07-12
EPI_ISL_2904174	2021-07-03	AY.4	Respiratory Virus Unit, Microbiology Services Colindale, Public Health England	COVID-19 Genomics UK (COG-UK) Consortium	PHE Covid Sequencing Team	2021-07-12
EPI_ISL_2904175	2021-07-04	B.1.617.2	Respiratory Virus Unit, Microbiology Services Colindale, Public Health England	COVID-19 Genomics UK (COG-UK) Consortium	PHE Covid Sequencing Team	2021-07-12
EPI_ISL_2904176	2021-07-03	AY.4	Respiratory Virus Unit, Microbiology Services Colindale, Public Health England	COVID-19 Genomics UK (COG-UK) Consortium	PHE Covid Sequencing Team	2021-07-12
EPI_ISL_2904177	2021-07-04	AY.4	Respiratory Virus Unit, Microbiology Services Colindale, Public Health England	COVID-19 Genomics UK (COG-UK) Consortium	PHE Covid Sequencing Team	2021-07-12
EPI_ISL_2904178	2021-07-04	AY.4	Respiratory Virus Unit, Microbiology Services Colindale, Public Health England	COVID-19 Genomics UK (COG-UK) Consortium	PHE Covid Sequencing Team	2021-07-12
EPI_ISL_2904179	2021-07-01	AY.4	Respiratory Virus Unit, Microbiology Services Colindale, Public Health England	COVID-19 Genomics UK (COG-UK) Consortium	PHE Covid Sequencing Team	2021-07-12
EPI_ISL_2904180	2021-07-01	B.1.617.2	Respiratory Virus Unit, Microbiology Services Colindale, Public Health England	COVID-19 Genomics UK (COG-UK) Consortium	PHE Covid Sequencing Team	2021-07-12
EPI_ISL_2904181	2021-07-01	AY.4	Respiratory Virus Unit, Microbiology Services Colindale, Public Health England	COVID-19 Genomics UK (COG-UK) Consortium	PHE Covid Sequencing Team	2021-07-12
EPI_ISL_2904182	2021-07-01	AY.4	Respiratory Virus Unit, Microbiology Services Colindale, Public Health England	COVID-19 Genomics UK (COG-UK) Consortium	PHE Covid Sequencing Team	2021-07-12
EPI_ISL_2904183	2021-07-01	AY.4	Respiratory Virus Unit, Microbiology Services Colindale, Public Health England	COVID-19 Genomics UK (COG-UK) Consortium	PHE Covid Sequencing Team	2021-07-12
EPI_ISL_2904184	2021-07-01	AY.4	Respiratory Virus Unit, Microbiology Services Colindale, Public Health England	COVID-19 Genomics UK (COG-UK) Consortium	PHE Covid Sequencing Team	2021-07-12
EPI_ISL_2904185	2021-07-01	AY.4	Respiratory Virus Unit, Microbiology Services Colindale, Public Health England	COVID-19 Genomics UK (COG-UK) Consortium	PHE Covid Sequencing Team	2021-07-12
EPI_ISL_2904186	2021-07-02	AY.4.3	Respiratory Virus Unit, Microbiology Services Colindale, Public Health England	COVID-19 Genomics UK (COG-UK) Consortium	PHE Covid Sequencing Team	2021-07-12
EPI_ISL_2904187	2021-06-30	B.1.617.2	Respiratory Virus Unit, Microbiology Services Colindale, Public Health England	COVID-19 Genomics UK (COG-UK) Consortium	PHE Covid Sequencing Team	2021-07-12
EPI_ISL_2904188	2021-07-01	AY.4	Respiratory Virus Unit, Microbiology Services Colindale, Public Health England	COVID-19 Genomics UK (COG-UK) Consortium	PHE Covid Sequencing Team	2021-07-12
EPI_ISL_2904189	2021-06-29	AY.9	Respiratory Virus Unit, Microbiology Services Colindale, Public Health England	COVID-19 Genomics UK (COG-UK) Consortium	PHE Covid Sequencing Team	2021-07-12
EPI_ISL_2904190	2021-07-01	AY.4	Respiratory Virus Unit, Microbiology Services Colindale, Public Health England	COVID-19 Genomics UK (COG-UK) Consortium	PHE Covid Sequencing Team	2021-07-12
EPI_ISL_2904191	2021-06-30	AY.4	Respiratory Virus Unit, Microbiology Services Colindale, Public Health England	COVID-19 Genomics UK (COG-UK) Consortium	PHE Covid Sequencing Team	2021-07-12
EPI_ISL_2904192	2021-06-29	B.1.617.2	Respiratory Virus Unit, Microbiology Services Colindale, Public Health England	COVID-19 Genomics UK (COG-UK) Consortium	PHE Covid Sequencing Team	2021-07-12
EPI_ISL_2904193	2021-06-30	AY.4	Respiratory Virus Unit, Microbiology Services Colindale, Public Health England	COVID-19 Genomics UK (COG-UK) Consortium	PHE Covid Sequencing Team	2021-07-12
EPI_ISL_2904194	2021-06-29	AY.4	Respiratory Virus Unit, Microbiology Services Colindale, Public Health England	COVID-19 Genomics UK (COG-UK) Consortium	PHE Covid Sequencing Team	2021-07-12
EPI_ISL_2904195	2021-06-29	AY.4	Respiratory Virus Unit, Microbiology Services Colindale, Public Health England	COVID-19 Genomics UK (COG-UK) Consortium	PHE Covid Sequencing Team	2021-07-12
EPI_ISL_2904196	2021-06-28	AY.4	Respiratory Virus Unit, Microbiology Services Colindale, Public Health England	COVID-19 Genomics UK (COG-UK) Consortium	PHE Covid Sequencing Team	2021-07-12
EPI_ISL_2904197	2021-06-28	AY.9	Respiratory Virus Unit, Microbiology Services Colindale, Public Health England	COVID-19 Genomics UK (COG-UK) Consortium	PHE Covid Sequencing Team	2021-07-12
EPI_ISL_2904198	2021-06-30	AY.9	Respiratory Virus Unit, Microbiology Services Colindale, Public Health England	COVID-19 Genomics UK (COG-UK) Consortium	PHE Covid Sequencing Team	2021-07-12
EPI_ISL_3003729	2021-06-29	AY.4	Respiratory Virus Unit, Microbiology Services Colindale, Public Health England	COVID-19 Genomics UK (COG-UK) Consortium	PHE Covid Sequencing Team	2021-07-19
EPI_ISL_2904199	2021-06-30	B.1.617.2	Respiratory Virus Unit, Microbiology Services Colindale, Public Health England	COVID-19 Genomics UK (COG-UK) Consortium	PHE Covid Sequencing Team	2021-07-12
EPI_ISL_2904200	2021-06-30	AY.4	Respiratory Virus Unit, Microbiology Services Colindale, Public Health England	COVID-19 Genomics UK (COG-UK) Consortium	PHE Covid Sequencing Team	2021-07-12
EPI_ISL_2904201	2021-06-30	AY.5	Respiratory Virus Unit, Microbiology Services Colindale, Public Health England	COVID-19 Genomics UK (COG-UK) Consortium	PHE Covid Sequencing Team	2021-07-12
EPI_ISL_2904202	2021-06-30	AY.19	Respiratory Virus Unit, Microbiology Services Colindale, Public Health England	COVID-19 Genomics UK (COG-UK) Consortium	PHE Covid Sequencing Team	2021-07-12
EPI_ISL_2904203	2021-06-30	AY.19	Respiratory Virus Unit, Microbiology Services Colindale, Public Health England	COVID-19 Genomics UK (COG-UK) Consortium	PHE Covid Sequencing Team	2021-07-12
EPI_ISL_2904204	2021-06-30	AY.4	Respiratory Virus Unit, Microbiology Services Colindale, Public Health England	COVID-19 Genomics UK (COG-UK) Consortium	PHE Covid Sequencing Team	2021-07-12
EPI_ISL_2904205	2021-06-30	AY.4	Respiratory Virus Unit, Microbiology Services Colindale, Public Health England	COVID-19 Genomics UK (COG-UK) Consortium	PHE Covid Sequencing Team	2021-07-12
EPI_ISL_2904206	2021-06-30	AY.9	Respiratory Virus Unit, Microbiology Services Colindale, Public Health England	COVID-19 Genomics UK (COG-UK) Consortium	PHE Covid Sequencing Team	2021-07-12
EPI_ISL_2904207	2021-06-30	AY.19	Respiratory Virus Unit, Microbiology Services Colindale, Public Health England	COVID-19 Genomics UK (COG-UK) Consortium	PHE Covid Sequencing Team	2021-07-12
EPI_ISL_2904208	2021-06-30	AY.19	Respiratory Virus Unit, Microbiology Services Colindale, Public Health England	COVID-19 Genomics UK (COG-UK) Consortium	PHE Covid Sequencing Team	2021-07-12
EPI_ISL_2904209	2021-06-30	AY.4	Respiratory Virus Unit, Microbiology Services Colindale, Public Health England	COVID-19 Genomics UK (COG-UK) Consortium	PHE Covid Sequencing Team	2021-07-12
EPI_ISL_2904210	2021-06-30	AY.4	Respiratory Virus Unit, Microbiology Services Colindale, Public Health England	COVID-19 Genomics UK (COG-UK) Consortium	PHE Covid Sequencing Team	2021-07-12
EPI_ISL_2904211	2021-06-30	B.1.617.2	Respiratory Virus Unit, Microbiology Services Colindale, Public Health England	COVID-19 Genomics UK (COG-UK) Consortium	PHE Covid Sequencing Team	2021-07-12
EPI_ISL_2904212	2021-06-30	AY.4	Respiratory Virus Unit, Microbiology Services Colindale, Public Health England	COVID-19 Genomics UK (COG-UK) Consortium	PHE Covid Sequencing Team	2021-07-12
EPI_ISL_3003730	2021-06-29	AY.4	Respiratory Virus Unit, Microbiology Services Colindale, Public Health England	COVID-19 Genomics UK (COG-UK) Consortium	PHE Covid Sequencing Team	2021-07-19
EPI_ISL_2904213	2021-06-30	AY.4	Respiratory Virus Unit, Microbiology Services Colindale, Public Health England	COVID-19 Genomics UK (COG-UK) Consortium	PHE Covid Sequencing Team	2021-07-12
EPI_ISL_2904214	2021-06-30	AY.4	Respiratory Virus Unit, Microbiology Services Colindale, Public Health England	COVID-19 Genomics UK (COG-UK) Consortium	PHE Covid Sequencing Team	2021-07-12
EPI_ISL_2904215	2021-06-30	B.1.617.2	Respiratory Virus Unit, Microbiology Services Colindale, Public Health England	COVID-19 Genomics UK (COG-UK) Consortium	PHE Covid Sequencing Team	2021-07-12
EPI_ISL_2904216	2021-06-30	AY.4	Respiratory Virus Unit, Microbiology Services Colindale, Public Health England	COVID-19 Genomics UK (COG-UK) Consortium	PHE Covid Sequencing Team	2021-07-12
EPI_ISL_2904217	2021-06-30	AY.4	Respiratory Virus Unit, Microbiology Services Colindale, Public Health England	COVID-19 Genomics UK (COG-UK) Consortium	PHE Covid Sequencing Team	2021-07-12
EPI_ISL_2904218	2021-06-30	B.1.617.2	Respiratory Virus Unit, Microbiology Services Colindale, Public Health England	COVID-19 Genomics UK (COG-UK) Consortium	PHE Covid Sequencing Team	2021-07-12
EPI_ISL_2904219	2021-06-28	AY.4	Respiratory Virus Unit, Microbiology Services Colindale, Public Health England	COVID-19 Genomics UK (COG-UK) Consortium	PHE Covid Sequencing Team	2021-07-12
EPI_ISL_2904220	2021-06-28	B.1.617.2	Respiratory Virus Unit, Microbiology Services Colindale, Public Health England	COVID-19 Genomics UK (COG-UK) Consortium	PHE Covid Sequencing Team	2021-07-12
EPI_ISL_2904221	2021-06-28	AY.4	Respiratory Virus Unit, Microbiology Services Colindale, Public Health England	COVID-19 Genomics UK (COG-UK) Consortium	PHE Covid Sequencing Team	2021-07-12
EPI_ISL_2904222	2021-06-29	B.1.617.2	Respiratory Virus Unit, Microbiology Services Colindale, Public Health England	COVID-19 Genomics UK (COG-UK) Consortium	PHE Covid Sequencing Team	2021-07-12
EPI_ISL_2904223	2021-06-28	AY.4	Respiratory Virus Unit, Microbiology Services Colindale, Public Health England	COVID-19 Genomics UK (COG-UK) Consortium	PHE Covid Sequencing Team	2021-07-12
EPI_ISL_2904224	2021-06-29	AY.4	Respiratory Virus Unit, Microbiology Services Colindale, Public Health England	COVID-19 Genomics UK (COG-UK) Consortium	PHE Covid Sequencing Team	2021-07-12
EPI_ISL_2904225	2021-06-30	AY.4	Respiratory Virus Unit, Microbiology Services Colindale, Public Health England	COVID-19 Genomics UK (COG-UK) Consortium	PHE Covid Sequencing Team	2021-07-12
EPI_ISL_2904226	2021-06-29	B.1.617.2	Respiratory Virus Unit, Microbiology Services Colindale, Public Health England	COVID-19 Genomics UK (COG-UK) Consortium	PHE Covid Sequencing Team	2021-07-12
EPI_ISL_2904227	2021-06-29	AY.4	Respiratory Virus Unit, Microbiology Services Colindale, Public Health England	COVID-19 Genomics UK (COG-UK) Consortium	PHE Covid Sequencing Team	2021-07-12
EPI_ISL_2904228	2021-06-29	AY.4	Respiratory Virus Unit, Microbiology Services Colindale, Public Health England	COVID-19 Genomics UK (COG-UK) Consortium	PHE Covid Sequencing Team	2021-07-12
EPI_ISL_2904229	2021-06-29	AY.4	Respiratory Virus Unit, Microbiology Services Colindale, Public Health England	COVID-19 Genomics UK (COG-UK) Consortium	PHE Covid Sequencing Team	2021-07-12
EPI_ISL_2904230	2021-06-30	B.1.617.2	Respiratory Virus Unit, Microbiology Services Colindale, Public Health England	COVID-19 Genomics UK (COG-UK) Consortium	PHE Covid Sequencing Team	2021-07-12
EPI_ISL_2904231	2021-06-29	B.1.617.2	Respiratory Virus Unit, Microbiology Services Colindale, Public Health England	COVID-19 Genomics UK (COG-UK) Consortium	PHE Covid Sequencing Team	2021-07-12
EPI_ISL_2904232	2021-06-29	B.1.617.2	Respiratory Virus Unit, Microbiology Services Colindale, Public Health England	COVID-19 Genomics UK (COG-UK) Consortium	PHE Covid Sequencing Team	2021-07-12
EPI_ISL_2904233	2021-06-29	AY.4	Respiratory Virus Unit, Microbiology Services Colindale, Public Health England	COVID-19 Genomics UK (COG-UK) Consortium	PHE Covid Sequencing Team	2021-07-12
EPI_ISL_2904234	2021-06-29	B.1.617.2	Respiratory Virus Unit, Microbiology Services Colindale, Public Health England	COVID-19 Genomics UK (COG-UK) Consortium	PHE Covid Sequencing Team	2021-07-12
EPI_ISL_2904235	2021-06-30	AY.4	Respiratory Virus Unit, Microbiology Services Colindale, Public Health England	COVID-19 Genomics UK (COG-UK) Consortium	PHE Covid Sequencing Team	2021-07-12
EPI_ISL_2904236	2021-06-30	AY.4	Respiratory Virus Unit, Microbiology Services Colindale, Public Health England	COVID-19 Genomics UK (COG-UK) Consortium	PHE Covid Sequencing Team	2021-07-12
EPI_ISL_2904237	2021-06-29	AY.4	Respiratory Virus Unit, Microbiology Services Colindale, Public Health England	COVID-19 Genomics UK (COG-UK) Consortium	PHE Covid Sequencing Team	2021-07-12
EPI_ISL_2904238	2021-06-30	AY.4	Respiratory Virus Unit, Microbiology Services Colindale, Public Health England	COVID-19 Genomics UK (COG-UK) Consortium	PHE Covid Sequencing Team	2021-07-12
EPI_ISL_2904239	2021-06-30	AY.4	Respiratory Virus Unit, Microbiology Services Colindale, Public Health England	COVID-19 Genomics UK (COG-UK) Consortium	PHE Covid Sequencing Team	2021-07-12
EPI_ISL_2904240	2021-06-29	AY.4	Respiratory Virus Unit, Microbiology Services Colindale, Public Health England	COVID-19 Genomics UK (COG-UK) Consortium	PHE Covid Sequencing Team	2021-07-12
EPI_ISL_2904241	2021-06-29	AY.4	Respiratory Virus Unit, Microbiology Services Colindale, Public Health England	COVID-19 Genomics UK (COG-UK) Consortium	PHE Covid Sequencing Team	2021-07-12
EPI_ISL_2904242	2021-06-30	B.1.617.2	Respiratory Virus Unit, Microbiology Services Colindale, Public Health England	COVID-19 Genomics UK (COG-UK) Consortium	PHE Covid Sequencing Team	2021-07-12
EPI_ISL_2904243	2021-06-30	AY.4	Respiratory Virus Unit, Microbiology Services Colindale, Public Health England	COVID-19 Genomics UK (COG-UK) Consortium	PHE Covid Sequencing Team	2021-07-12
EPI_ISL_2904244	2021-06-30	AY.4	Respiratory Virus Unit, Microbiology Services Colindale, Public Health England	COVID-19 Genomics UK (COG-UK) Consortium	PHE Covid Sequencing Team	2021-07-12
EPI_ISL_2904245	2021-06-29	AY.9	Respiratory Virus Unit, Microbiology Services Colindale, Public Health England	COVID-19 Genomics UK (COG-UK) Consortium	PHE Covid Sequencing Team	2021-07-12
EPI_ISL_2904246	2021-06-29	AY.4	Respiratory Virus Unit, Microbiology Services Colindale, Public Health England	COVID-19 Genomics UK (COG-UK) Consortium	PHE Covid Sequencing Team	2021-07-12
EPI_ISL_2904247	2021-06-30	AY.4	Respiratory Virus Unit, Microbiology Services Colindale, Public Health England	COVID-19 Genomics UK (COG-UK) Consortium	PHE Covid Sequencing Team	2021-07-12
EPI_ISL_2904248	2021-06-29	AY.4	Respiratory Virus Unit, Microbiology Services Colindale, Public Health England	COVID-19 Genomics UK (COG-UK) Consortium	PHE Covid Sequencing Team	2021-07-12
EPI_ISL_2904249	2021-06-29	B.1.617.2	Respiratory Virus Unit, Microbiology Services Colindale, Public Health England	COVID-19 Genomics UK (COG-UK) Consortium	PHE Covid Sequencing Team	2021-07-12
EPI_ISL_2904250	2021-06-29	AY.4	Respiratory Virus Unit, Microbiology Services Colindale, Public Health England	COVID-19 Genomics UK (COG-UK) Consortium	PHE Covid Sequencing Team	2021-07-12
EPI_ISL_2904251	2021-06-29	AY.4	Respiratory Virus Unit, Microbiology Services Colindale, Public Health England	COVID-19 Genomics UK (COG-UK) Consortium	PHE Covid Sequencing Team	2021-07-12
EPI_ISL_2904252	2021-06-29	AY.4	Respiratory Virus Unit, Microbiology Services Colindale, Public Health England	COVID-19 Genomics UK (COG-UK) Consortium	PHE Covid Sequencing Team	2021-07-12
EPI_ISL_2904253	2021-06-29	AY.4	Respiratory Virus Unit, Microbiology Services Colindale, Public Health England	COVID-19 Genomics UK (COG-UK) Consortium	PHE Covid Sequencing Team	2021-07-12
EPI_ISL_2904254	2021-06-28	AY.4	Respiratory Virus Unit, Microbiology Services Colindale, Public Health England	COVID-19 Genomics UK (COG-UK) Consortium	PHE Covid Sequencing Team	2021-07-12
EPI_ISL_2904255	2021-06-28	B.1.617.2	Respiratory Virus Unit, Microbiology Services Colindale, Public Health England	COVID-19 Genomics UK (COG-UK) Consortium	PHE Covid Sequencing Team	2021-07-12
EPI_ISL_2904256	2021-06-30	B.1.617.2	Respiratory Virus Unit, Microbiology Services Colindale, Public Health England	COVID-19 Genomics UK (COG-UK) Consortium	PHE Covid Sequencing Team	2021-07-12
EPI_ISL_2904257	2021-06-29	AY.4	Respiratory Virus Unit, Microbiology Services Colindale, Public Health England	COVID-19 Genomics UK (COG-UK) Consortium	PHE Covid Sequencing Team	2021-07-12
EPI_ISL_2904258	2021-06-30	AY.4	Respiratory Virus Unit, Microbiology Services Colindale, Public Health England	COVID-19 Genomics UK (COG-UK) Consortium	PHE Covid Sequencing Team	2021-07-12
EPI_ISL_2904259	2021-06-30	B.1.617.2	Respiratory Virus Unit, Microbiology Services Colindale, Public Health England	COVID-19 Genomics UK (COG-UK) Consortium	PHE Covid Sequencing Team	2021-07-12
EPI_ISL_2904260	2021-06-30	AY.4	Respiratory Virus Unit, Microbiology Services Colindale, Public Health England	COVID-19 Genomics UK (COG-UK) Consortium	PHE Covid Sequencing Team	2021-07-12
EPI_ISL_3003731	2021-06-29	AY.4	Respiratory Virus Unit, Microbiology Services Colindale, Public Health England	COVID-19 Genomics UK (COG-UK) Consortium	PHE Covid Sequencing Team	2021-07-19
EPI_ISL_2904261	2021-06-30	B.1.617.2	Respiratory Virus Unit, Microbiology Services Colindale, Public Health England	COVID-19 Genomics UK (COG-UK) Consortium	PHE Covid Sequencing Team	2021-07-12
EPI_ISL_2904262	2021-06-29	AY.4	Respiratory Virus Unit, Microbiology Services Colindale, Public Health England	COVID-19 Genomics UK (COG-UK) Consortium	PHE Covid Sequencing Team	2021-07-12
EPI_ISL_3003732	2021-07-07	AY.5	Respiratory Virus Unit, Microbiology Services Colindale, Public Health England	COVID-19 Genomics UK (COG-UK) Consortium	PHE Covid Sequencing Team	2021-07-19
EPI_ISL_3003733	2021-07-07	B.1.617.2	Respiratory Virus Unit, Microbiology Services Colindale, Public Health England	COVID-19 Genomics UK (COG-UK) Consortium	PHE Covid Sequencing Team	2021-07-19
EPI_ISL_3003734	2021-07-07	AY.4	Respiratory Virus Unit, Microbiology Services Colindale, Public Health England	COVID-19 Genomics UK (COG-UK) Consortium	PHE Covid Sequencing Team	2021-07-19
EPI_ISL_3003735	2021-07-07	B.1.617.2	Respiratory Virus Unit, Microbiology Services Colindale, Public Health England	COVID-19 Genomics UK (COG-UK) Consortium	PHE Covid Sequencing Team	2021-07-19
EPI_ISL_3003736	2021-07-07	B.1.617.2	Respiratory Virus Unit, Microbiology Services Colindale, Public Health England	COVID-19 Genomics UK (COG-UK) Consortium	PHE Covid Sequencing Team	2021-07-19
EPI_ISL_3003737	2021-07-07	AY.4	Respiratory Virus Unit, Microbiology Services Colindale, Public Health England	COVID-19 Genomics UK (COG-UK) Consortium	PHE Covid Sequencing Team	2021-07-19
EPI_ISL_3003738	2021-07-07	B.1.617.2	Respiratory Virus Unit, Microbiology Services Colindale, Public Health England	COVID-19 Genomics UK (COG-UK) Consortium	PHE Covid Sequencing Team	2021-07-19
EPI_ISL_3003739	2021-07-07	B.1.617.2	Respiratory Virus Unit, Microbiology Services Colindale, Public Health England	COVID-19 Genomics UK (COG-UK) Consortium	PHE Covid Sequencing Team	2021-07-19
EPI_ISL_3003740	2021-07-07	B.1.617.2	Respiratory Virus Unit, Microbiology Services Colindale, Public Health England	COVID-19 Genomics UK (COG-UK) Consortium	PHE Covid Sequencing Team	2021-07-19
EPI_ISL_3003741	2021-07-07	AY.4	Respiratory Virus Unit, Microbiology Services Colindale, Public Health England	COVID-19 Genomics UK (COG-UK) Consortium	PHE Covid Sequencing Team	2021-07-19
EPI_ISL_3003742	2021-07-07	AY.4	Respiratory Virus Unit, Microbiology Services Colindale, Public Health England	COVID-19 Genomics UK (COG-UK) Consortium	PHE Covid Sequencing Team	2021-07-19
EPI_ISL_3003743	2021-07-07	AY.9	Respiratory Virus Unit, Microbiology Services Colindale, Public Health England	COVID-19 Genomics UK (COG-UK) Consortium	PHE Covid Sequencing Team	2021-07-19
EPI_ISL_3003744	2021-07-07	AY.5	Respiratory Virus Unit, Microbiology Services Colindale, Public Health England	COVID-19 Genomics UK (COG-UK) Consortium	PHE Covid Sequencing Team	2021-07-19
EPI_ISL_3003745	2021-07-06	AY.4	Respiratory Virus Unit, Microbiology Services Colindale, Public Health England	COVID-19 Genomics UK (COG-UK) Consortium	PHE Covid Sequencing Team	2021-07-19
EPI_ISL_3003746	2021-07-08	AY.4	Respiratory Virus Unit, Microbiology Services Colindale, Public Health England	COVID-19 Genomics UK (COG-UK) Consortium	PHE Covid Sequencing Team	2021-07-19
EPI_ISL_3003747	2021-07-07	AY.4	Respiratory Virus Unit, Microbiology Services Colindale, Public Health England	COVID-19 Genomics UK (COG-UK) Consortium	PHE Covid Sequencing Team	2021-07-19
EPI_ISL_3003748	2021-07-07	AY.4	Respiratory Virus Unit, Microbiology Services Colindale, Public Health England	COVID-19 Genomics UK (COG-UK) Consortium	PHE Covid Sequencing Team	2021-07-19
EPI_ISL_3003749	2021-07-07	AY.4	Respiratory Virus Unit, Microbiology Services Colindale, Public Health England	COVID-19 Genomics UK (COG-UK) Consortium	PHE Covid Sequencing Team	2021-07-19
EPI_ISL_3003750	2021-07-07	B.1.617.2	Respiratory Virus Unit, Microbiology Services Colindale, Public Health England	COVID-19 Genomics UK (COG-UK) Consortium	PHE Covid Sequencing Team	2021-07-19
EPI_ISL_3003751	2021-07-07	AY.9	Respiratory Virus Unit, Microbiology Services Colindale, Public Health England	COVID-19 Genomics UK (COG-UK) Consortium	PHE Covid Sequencing Team	2021-07-19
EPI_ISL_3003752	2021-07-07	B.1.617.2	Respiratory Virus Unit, Microbiology Services Colindale, Public Health England	COVID-19 Genomics UK (COG-UK) Consortium	PHE Covid Sequencing Team	2021-07-19
EPI_ISL_3003753	2021-07-07	AY.4	Respiratory Virus Unit, Microbiology Services Colindale, Public Health England	COVID-19 Genomics UK (COG-UK) Consortium	PHE Covid Sequencing Team	2021-07-19
EPI_ISL_3003754	2021-07-07	AY.4	Respiratory Virus Unit, Microbiology Services Colindale, Public Health England	COVID-19 Genomics UK (COG-UK) Consortium	PHE Covid Sequencing Team	2021-07-19
EPI_ISL_3003755	2021-07-08	B.1.617.2	Respiratory Virus Unit, Microbiology Services Colindale, Public Health England	COVID-19 Genomics UK (COG-UK) Consortium	PHE Covid Sequencing Team	2021-07-19
EPI_ISL_3003756	2021-07-06	AY.4	Respiratory Virus Unit, Microbiology Services Colindale, Public Health England	COVID-19 Genomics UK (COG-UK) Consortium	PHE Covid Sequencing Team	2021-07-19
EPI_ISL_3003757	2021-07-07	B.1.617.2	Respiratory Virus Unit, Microbiology Services Colindale, Public Health England	COVID-19 Genomics UK (COG-UK) Consortium	PHE Covid Sequencing Team	2021-07-19
EPI_ISL_3003758	2021-07-06	B.1.617.2	Respiratory Virus Unit, Microbiology Services Colindale, Public Health England	COVID-19 Genomics UK (COG-UK) Consortium	PHE Covid Sequencing Team	2021-07-19
EPI_ISL_3003759	2021-07-07	AY.4	Respiratory Virus Unit, Microbiology Services Colindale, Public Health England	COVID-19 Genomics UK (COG-UK) Consortium	PHE Covid Sequencing Team	2021-07-19
EPI_ISL_3003760	2021-07-07	B.1.617.2	Respiratory Virus Unit, Microbiology Services Colindale, Public Health England	COVID-19 Genomics UK (COG-UK) Consortium	PHE Covid Sequencing Team	2021-07-19
EPI_ISL_3003761	2021-07-07	AY.4	Respiratory Virus Unit, Microbiology Services Colindale, Public Health England	COVID-19 Genomics UK (COG-UK) Consortium	PHE Covid Sequencing Team	2021-07-19
EPI_ISL_3003762	2021-07-06	AY.4	Respiratory Virus Unit, Microbiology Services Colindale, Public Health England	COVID-19 Genomics UK (COG-UK) Consortium	PHE Covid Sequencing Team	2021-07-19
EPI_ISL_3003763	2021-07-07	B.1.617.2	Respiratory Virus Unit, Microbiology Services Colindale, Public Health England	COVID-19 Genomics UK (COG-UK) Consortium	PHE Covid Sequencing Team	2021-07-19
EPI_ISL_3003764	2021-07-07	AY.9	Respiratory Virus Unit, Microbiology Services Colindale, Public Health England	COVID-19 Genomics UK (COG-UK) Consortium	PHE Covid Sequencing Team	2021-07-19
EPI_ISL_3003765	2021-07-08	AY.5	Respiratory Virus Unit, Microbiology Services Colindale, Public Health England	COVID-19 Genomics UK (COG-UK) Consortium	PHE Covid Sequencing Team	2021-07-19
EPI_ISL_3003766	2021-07-07	AY.4	Respiratory Virus Unit, Microbiology Services Colindale, Public Health England	COVID-19 Genomics UK (COG-UK) Consortium	PHE Covid Sequencing Team	2021-07-19
EPI_ISL_3003767	2021-07-05	B.1.617.2	Respiratory Virus Unit, Microbiology Services Colindale, Public Health England	COVID-19 Genomics UK (COG-UK) Consortium	PHE Covid Sequencing Team	2021-07-19
EPI_ISL_3003768	2021-07-06	AY.4	Respiratory Virus Unit, Microbiology Services Colindale, Public Health England	COVID-19 Genomics UK (COG-UK) Consortium	PHE Covid Sequencing Team	2021-07-19
EPI_ISL_3003769	2021-07-07	AY.4	Respiratory Virus Unit, Microbiology Services Colindale, Public Health England	COVID-19 Genomics UK (COG-UK) Consortium	PHE Covid Sequencing Team	2021-07-19
EPI_ISL_3003770	2021-07-07	AY.4	Respiratory Virus Unit, Microbiology Services Colindale, Public Health England	COVID-19 Genomics UK (COG-UK) Consortium	PHE Covid Sequencing Team	2021-07-19
EPI_ISL_3003771	2021-07-07	AY.4	Respiratory Virus Unit, Microbiology Services Colindale, Public Health England	COVID-19 Genomics UK (COG-UK) Consortium	PHE Covid Sequencing Team	2021-07-19
EPI_ISL_3003772	2021-07-06	B.1.617.2	Respiratory Virus Unit, Microbiology Services Colindale, Public Health England	COVID-19 Genomics UK (COG-UK) Consortium	PHE Covid Sequencing Team	2021-07-19
EPI_ISL_3003773	2021-07-06	AY.4	Respiratory Virus Unit, Microbiology Services Colindale, Public Health England	COVID-19 Genomics UK (COG-UK) Consortium	PHE Covid Sequencing Team	2021-07-19
EPI_ISL_3003774	2021-07-07	AY.5	Respiratory Virus Unit, Microbiology Services Colindale, Public Health England	COVID-19 Genomics UK (COG-UK) Consortium	PHE Covid Sequencing Team	2021-07-19
EPI_ISL_3003775	2021-07-07	AY.5	Respiratory Virus Unit, Microbiology Services Colindale, Public Health England	COVID-19 Genomics UK (COG-UK) Consortium	PHE Covid Sequencing Team	2021-07-19
EPI_ISL_3003776	2021-07-07	AY.5	Respiratory Virus Unit, Microbiology Services Colindale, Public Health England	COVID-19 Genomics UK (COG-UK) Consortium	PHE Covid Sequencing Team	2021-07-19
EPI_ISL_3003777	2021-07-07	AY.6	Respiratory Virus Unit, Microbiology Services Colindale, Public Health England	COVID-19 Genomics UK (COG-UK) Consortium	PHE Covid Sequencing Team	2021-07-19
EPI_ISL_3003778	2021-07-06	B.1.617.2	Respiratory Virus Unit, Microbiology Services Colindale, Public Health England	COVID-19 Genomics UK (COG-UK) Consortium	PHE Covid Sequencing Team	2021-07-19
EPI_ISL_3003779	2021-07-07	AY.4	Respiratory Virus Unit, Microbiology Services Colindale, Public Health England	COVID-19 Genomics UK (COG-UK) Consortium	PHE Covid Sequencing Team	2021-07-19
EPI_ISL_3003780	2021-07-07	AY.33	Respiratory Virus Unit, Microbiology Services Colindale, Public Health England	COVID-19 Genomics UK (COG-UK) Consortium	PHE Covid Sequencing Team	2021-07-19
EPI_ISL_3003781	2021-07-07	AY.4	Respiratory Virus Unit, Microbiology Services Colindale, Public Health England	COVID-19 Genomics UK (COG-UK) Consortium	PHE Covid Sequencing Team	2021-07-19
EPI_ISL_3003782	2021-07-07	B.1.617.2	Respiratory Virus Unit, Microbiology Services Colindale, Public Health England	COVID-19 Genomics UK (COG-UK) Consortium	PHE Covid Sequencing Team	2021-07-19
EPI_ISL_3003783	2021-07-07	AY.4	Respiratory Virus Unit, Microbiology Services Colindale, Public Health England	COVID-19 Genomics UK (COG-UK) Consortium	PHE Covid Sequencing Team	2021-07-19
EPI_ISL_3003784	2021-07-07	B.1.617.2	Respiratory Virus Unit, Microbiology Services Colindale, Public Health England	COVID-19 Genomics UK (COG-UK) Consortium	PHE Covid Sequencing Team	2021-07-19
EPI_ISL_3003785	2021-07-07	B.1.617.2	Respiratory Virus Unit, Microbiology Services Colindale, Public Health England	COVID-19 Genomics UK (COG-UK) Consortium	PHE Covid Sequencing Team	2021-07-19
EPI_ISL_3003786	2021-07-07	AY.4	Respiratory Virus Unit, Microbiology Services Colindale, Public Health England	COVID-19 Genomics UK (COG-UK) Consortium	PHE Covid Sequencing Team	2021-07-19
EPI_ISL_3003787	2021-07-07	B.1.617.2	Respiratory Virus Unit, Microbiology Services Colindale, Public Health England	COVID-19 Genomics UK (COG-UK) Consortium	PHE Covid Sequencing Team	2021-07-19
EPI_ISL_3003788	2021-06-06	B.1.617.2	Respiratory Virus Unit, Microbiology Services Colindale, Public Health England	COVID-19 Genomics UK (COG-UK) Consortium	PHE Covid Sequencing Team	2021-07-19
EPI_ISL_3003789	2021-07-06	B.1.617.2	Respiratory Virus Unit, Microbiology Services Colindale, Public Health England	COVID-19 Genomics UK (COG-UK) Consortium	PHE Covid Sequencing Team	2021-07-19
EPI_ISL_3003790	2021-07-07	B.1.617.2	Respiratory Virus Unit, Microbiology Services Colindale, Public Health England	COVID-19 Genomics UK (COG-UK) Consortium	PHE Covid Sequencing Team	2021-07-19
EPI_ISL_3003791	2021-07-05	AY.4	Respiratory Virus Unit, Microbiology Services Colindale, Public Health England	COVID-19 Genomics UK (COG-UK) Consortium	PHE Covid Sequencing Team	2021-07-19
EPI_ISL_3003792	2021-07-07	B.1.617.2	Respiratory Virus Unit, Microbiology Services Colindale, Public Health England	COVID-19 Genomics UK (COG-UK) Consortium	PHE Covid Sequencing Team	2021-07-19
EPI_ISL_3003793	2021-07-07	AY.4	Respiratory Virus Unit, Microbiology Services Colindale, Public Health England	COVID-19 Genomics UK (COG-UK) Consortium	PHE Covid Sequencing Team	2021-07-19
EPI_ISL_3003794	2021-07-04	B.1.617.2	Respiratory Virus Unit, Microbiology Services Colindale, Public Health England	COVID-19 Genomics UK (COG-UK) Consortium	PHE Covid Sequencing Team	2021-07-19
EPI_ISL_3003795	2021-07-02	B.1.617.2	Respiratory Virus Unit, Microbiology Services Colindale, Public Health England	COVID-19 Genomics UK (COG-UK) Consortium	PHE Covid Sequencing Team	2021-07-19
EPI_ISL_3003796	2021-07-05	B.1.617.2	Respiratory Virus Unit, Microbiology Services Colindale, Public Health England	COVID-19 Genomics UK (COG-UK) Consortium	PHE Covid Sequencing Team	2021-07-19
EPI_ISL_3003797	2021-07-05	AY.4	Respiratory Virus Unit, Microbiology Services Colindale, Public Health England	COVID-19 Genomics UK (COG-UK) Consortium	PHE Covid Sequencing Team	2021-07-19
EPI_ISL_3003798	2021-07-02	AY.4	Respiratory Virus Unit, Microbiology Services Colindale, Public Health England	COVID-19 Genomics UK (COG-UK) Consortium	PHE Covid Sequencing Team	2021-07-19
EPI_ISL_3003799	2021-07-05	AY.4	Respiratory Virus Unit, Microbiology Services Colindale, Public Health England	COVID-19 Genomics UK (COG-UK) Consortium	PHE Covid Sequencing Team	2021-07-19
EPI_ISL_3003800	2021-07-04	AY.4.3	Respiratory Virus Unit, Microbiology Services Colindale, Public Health England	COVID-19 Genomics UK (COG-UK) Consortium	PHE Covid Sequencing Team	2021-07-19
EPI_ISL_3003801	2021-07-05	B.1.617.2	Respiratory Virus Unit, Microbiology Services Colindale, Public Health England	COVID-19 Genomics UK (COG-UK) Consortium	PHE Covid Sequencing Team	2021-07-19
EPI_ISL_3003802	2021-06-27	AY.4	Respiratory Virus Unit, Microbiology Services Colindale, Public Health England	COVID-19 Genomics UK (COG-UK) Consortium	PHE Covid Sequencing Team	2021-07-19
EPI_ISL_3003803	2021-06-28	B.1.617.2	Respiratory Virus Unit, Microbiology Services Colindale, Public Health England	COVID-19 Genomics UK (COG-UK) Consortium	PHE Covid Sequencing Team	2021-07-19
EPI_ISL_3003804	2021-07-02	B.1.1	Respiratory Virus Unit, Microbiology Services Colindale, Public Health England	COVID-19 Genomics UK (COG-UK) Consortium	PHE Covid Sequencing Team	2021-07-19
EPI_ISL_3003805	2021-06-29	AY.4	Respiratory Virus Unit, Microbiology Services Colindale, Public Health England	COVID-19 Genomics UK (COG-UK) Consortium	PHE Covid Sequencing Team	2021-07-19
EPI_ISL_3003806	2021-06-29	B.1.617.2	Respiratory Virus Unit, Microbiology Services Colindale, Public Health England	COVID-19 Genomics UK (COG-UK) Consortium	PHE Covid Sequencing Team	2021-07-19
EPI_ISL_3003807	2021-06-30	AY.4	Respiratory Virus Unit, Microbiology Services Colindale, Public Health England	COVID-19 Genomics UK (COG-UK) Consortium	PHE Covid Sequencing Team	2021-07-19
EPI_ISL_3003808	2021-06-30	AY.4	Respiratory Virus Unit, Microbiology Services Colindale, Public Health England	COVID-19 Genomics UK (COG-UK) Consortium	PHE Covid Sequencing Team	2021-07-19
EPI_ISL_3003809	2021-06-30	AY.4	Respiratory Virus Unit, Microbiology Services Colindale, Public Health England	COVID-19 Genomics UK (COG-UK) Consortium	PHE Covid Sequencing Team	2021-07-19
EPI_ISL_3003810	2021-06-30	B.1.617.2	Respiratory Virus Unit, Microbiology Services Colindale, Public Health England	COVID-19 Genomics UK (COG-UK) Consortium	PHE Covid Sequencing Team	2021-07-19
EPI_ISL_3003811	2021-06-26	B.1.617.2	Respiratory Virus Unit, Microbiology Services Colindale, Public Health England	COVID-19 Genomics UK (COG-UK) Consortium	PHE Covid Sequencing Team	2021-07-19
EPI_ISL_3003812	2021-07-01	B.1.617.2	Respiratory Virus Unit, Microbiology Services Colindale, Public Health England	COVID-19 Genomics UK (COG-UK) Consortium	PHE Covid Sequencing Team	2021-07-19
EPI_ISL_3003813	2021-06-30	B.1.617.2	Respiratory Virus Unit, Microbiology Services Colindale, Public Health England	COVID-19 Genomics UK (COG-UK) Consortium	PHE Covid Sequencing Team	2021-07-19
EPI_ISL_3003814	2021-06-29	B.1.617.2	Respiratory Virus Unit, Microbiology Services Colindale, Public Health England	COVID-19 Genomics UK (COG-UK) Consortium	PHE Covid Sequencing Team	2021-07-19
EPI_ISL_3003815	2021-07-03	AY.4	Respiratory Virus Unit, Microbiology Services Colindale, Public Health England	COVID-19 Genomics UK (COG-UK) Consortium	PHE Covid Sequencing Team	2021-07-19
EPI_ISL_3003816	2021-07-02	AY.4	Respiratory Virus Unit, Microbiology Services Colindale, Public Health England	COVID-19 Genomics UK (COG-UK) Consortium	PHE Covid Sequencing Team	2021-07-19
EPI_ISL_3003817	2021-07-02	B.1.617.2	Respiratory Virus Unit, Microbiology Services Colindale, Public Health England	COVID-19 Genomics UK (COG-UK) Consortium	PHE Covid Sequencing Team	2021-07-19
EPI_ISL_3003818	2021-07-01	AY.4	Respiratory Virus Unit, Microbiology Services Colindale, Public Health England	COVID-19 Genomics UK (COG-UK) Consortium	PHE Covid Sequencing Team	2021-07-19
EPI_ISL_3003819	2021-07-01	B.1.617.2	Respiratory Virus Unit, Microbiology Services Colindale, Public Health England	COVID-19 Genomics UK (COG-UK) Consortium	PHE Covid Sequencing Team	2021-07-19
EPI_ISL_3003820	2021-07-03	B.1.617.2	Respiratory Virus Unit, Microbiology Services Colindale, Public Health England	COVID-19 Genomics UK (COG-UK) Consortium	PHE Covid Sequencing Team	2021-07-19
EPI_ISL_3003821	2021-07-03	B.1.617.2	Respiratory Virus Unit, Microbiology Services Colindale, Public Health England	COVID-19 Genomics UK (COG-UK) Consortium	PHE Covid Sequencing Team	2021-07-19
EPI_ISL_3003822	2021-07-03	B.1.617.2	Respiratory Virus Unit, Microbiology Services Colindale, Public Health England	COVID-19 Genomics UK (COG-UK) Consortium	PHE Covid Sequencing Team	2021-07-19
EPI_ISL_3003823	2021-07-01	AY.4	Respiratory Virus Unit, Microbiology Services Colindale, Public Health England	COVID-19 Genomics UK (COG-UK) Consortium	PHE Covid Sequencing Team	2021-07-19
EPI_ISL_3003824	2021-07-03	B.1.617.2	Respiratory Virus Unit, Microbiology Services Colindale, Public Health England	COVID-19 Genomics UK (COG-UK) Consortium	PHE Covid Sequencing Team	2021-07-19
EPI_ISL_3003825	2021-07-03	AY.4	Respiratory Virus Unit, Microbiology Services Colindale, Public Health England	COVID-19 Genomics UK (COG-UK) Consortium	PHE Covid Sequencing Team	2021-07-19
EPI_ISL_3003826	2021-07-03	B.1.617.2	Respiratory Virus Unit, Microbiology Services Colindale, Public Health England	COVID-19 Genomics UK (COG-UK) Consortium	PHE Covid Sequencing Team	2021-07-19
EPI_ISL_3003827	2021-07-03	B.1.617.2	Respiratory Virus Unit, Microbiology Services Colindale, Public Health England	COVID-19 Genomics UK (COG-UK) Consortium	PHE Covid Sequencing Team	2021-07-19
EPI_ISL_3003828	2021-07-03	AY.4	Respiratory Virus Unit, Microbiology Services Colindale, Public Health England	COVID-19 Genomics UK (COG-UK) Consortium	PHE Covid Sequencing Team	2021-07-19
EPI_ISL_3003829	2021-07-03	AY.4	Respiratory Virus Unit, Microbiology Services Colindale, Public Health England	COVID-19 Genomics UK (COG-UK) Consortium	PHE Covid Sequencing Team	2021-07-19
EPI_ISL_3003830	2021-07-01	AY.4	Respiratory Virus Unit, Microbiology Services Colindale, Public Health England	COVID-19 Genomics UK (COG-UK) Consortium	PHE Covid Sequencing Team	2021-07-19
EPI_ISL_3003831	2021-07-01	B.1.617.2	Respiratory Virus Unit, Microbiology Services Colindale, Public Health England	COVID-19 Genomics UK (COG-UK) Consortium	PHE Covid Sequencing Team	2021-07-19
EPI_ISL_3003832	2021-07-01	B.1.617.2	Respiratory Virus Unit, Microbiology Services Colindale, Public Health England	COVID-19 Genomics UK (COG-UK) Consortium	PHE Covid Sequencing Team	2021-07-19
EPI_ISL_3003833	2021-07-03	B.1.617.2	Respiratory Virus Unit, Microbiology Services Colindale, Public Health England	COVID-19 Genomics UK (COG-UK) Consortium	PHE Covid Sequencing Team	2021-07-19
EPI_ISL_3003834	2021-07-01	B.1.617.2	Respiratory Virus Unit, Microbiology Services Colindale, Public Health England	COVID-19 Genomics UK (COG-UK) Consortium	PHE Covid Sequencing Team	2021-07-19
EPI_ISL_3003835	2021-06-30	B.1.617.2	Respiratory Virus Unit, Microbiology Services Colindale, Public Health England	COVID-19 Genomics UK (COG-UK) Consortium	PHE Covid Sequencing Team	2021-07-19
EPI_ISL_3003836	2021-07-01	B.1.617.2	Respiratory Virus Unit, Microbiology Services Colindale, Public Health England	COVID-19 Genomics UK (COG-UK) Consortium	PHE Covid Sequencing Team	2021-07-19
EPI_ISL_3003837	2021-07-01	AY.4	Respiratory Virus Unit, Microbiology Services Colindale, Public Health England	COVID-19 Genomics UK (COG-UK) Consortium	PHE Covid Sequencing Team	2021-07-19
EPI_ISL_3003838	2021-07-01	B.1.617.2	Respiratory Virus Unit, Microbiology Services Colindale, Public Health England	COVID-19 Genomics UK (COG-UK) Consortium	PHE Covid Sequencing Team	2021-07-19
EPI_ISL_3003839	2021-07-01	B.1.617.2	Respiratory Virus Unit, Microbiology Services Colindale, Public Health England	COVID-19 Genomics UK (COG-UK) Consortium	PHE Covid Sequencing Team	2021-07-19
EPI_ISL_3003840	2021-07-01	AY.4	Respiratory Virus Unit, Microbiology Services Colindale, Public Health England	COVID-19 Genomics UK (COG-UK) Consortium	PHE Covid Sequencing Team	2021-07-19
EPI_ISL_3003841	2021-06-30	B.1.617.2	Respiratory Virus Unit, Microbiology Services Colindale, Public Health England	COVID-19 Genomics UK (COG-UK) Consortium	PHE Covid Sequencing Team	2021-07-19
EPI_ISL_3003842	2021-07-01	B.1.617.2	Respiratory Virus Unit, Microbiology Services Colindale, Public Health England	COVID-19 Genomics UK (COG-UK) Consortium	PHE Covid Sequencing Team	2021-07-19
EPI_ISL_3003843	2021-07-01	AY.4	Respiratory Virus Unit, Microbiology Services Colindale, Public Health England	COVID-19 Genomics UK (COG-UK) Consortium	PHE Covid Sequencing Team	2021-07-19
EPI_ISL_3003844	2021-07-01	B.1.617.2	Respiratory Virus Unit, Microbiology Services Colindale, Public Health England	COVID-19 Genomics UK (COG-UK) Consortium	PHE Covid Sequencing Team	2021-07-19
EPI_ISL_3003845	2021-07-01	AY.4	Respiratory Virus Unit, Microbiology Services Colindale, Public Health England	COVID-19 Genomics UK (COG-UK) Consortium	PHE Covid Sequencing Team	2021-07-19
EPI_ISL_3003846	2021-07-01	B.1.617.2	Respiratory Virus Unit, Microbiology Services Colindale, Public Health England	COVID-19 Genomics UK (COG-UK) Consortium	PHE Covid Sequencing Team	2021-07-19
EPI_ISL_3003847	2021-07-01	AY.4	Respiratory Virus Unit, Microbiology Services Colindale, Public Health England	COVID-19 Genomics UK (COG-UK) Consortium	PHE Covid Sequencing Team	2021-07-19
EPI_ISL_3003848	2021-06-30	AY.4	Respiratory Virus Unit, Microbiology Services Colindale, Public Health England	COVID-19 Genomics UK (COG-UK) Consortium	PHE Covid Sequencing Team	2021-07-19
EPI_ISL_3003849	2021-06-30	AY.5	Respiratory Virus Unit, Microbiology Services Colindale, Public Health England	COVID-19 Genomics UK (COG-UK) Consortium	PHE Covid Sequencing Team	2021-07-19
EPI_ISL_3003850	2021-06-30	AY.4	Respiratory Virus Unit, Microbiology Services Colindale, Public Health England	COVID-19 Genomics UK (COG-UK) Consortium	PHE Covid Sequencing Team	2021-07-19
EPI_ISL_3003851	2021-07-01	AY.4	Respiratory Virus Unit, Microbiology Services Colindale, Public Health England	COVID-19 Genomics UK (COG-UK) Consortium	PHE Covid Sequencing Team	2021-07-19
EPI_ISL_3003852	2021-07-01	AY.4	Respiratory Virus Unit, Microbiology Services Colindale, Public Health England	COVID-19 Genomics UK (COG-UK) Consortium	PHE Covid Sequencing Team	2021-07-19
EPI_ISL_3003853	2021-07-01	AY.4	Respiratory Virus Unit, Microbiology Services Colindale, Public Health England	COVID-19 Genomics UK (COG-UK) Consortium	PHE Covid Sequencing Team	2021-07-19
EPI_ISL_3003854	2021-07-03	B.1.617.2	Respiratory Virus Unit, Microbiology Services Colindale, Public Health England	COVID-19 Genomics UK (COG-UK) Consortium	PHE Covid Sequencing Team	2021-07-19
EPI_ISL_3003855	2021-07-03	AY.4	Respiratory Virus Unit, Microbiology Services Colindale, Public Health England	COVID-19 Genomics UK (COG-UK) Consortium	PHE Covid Sequencing Team	2021-07-19
EPI_ISL_3003856	2021-07-03	AY.9	Respiratory Virus Unit, Microbiology Services Colindale, Public Health England	COVID-19 Genomics UK (COG-UK) Consortium	PHE Covid Sequencing Team	2021-07-19
EPI_ISL_3003857	2021-07-03	B.1.617.2	Respiratory Virus Unit, Microbiology Services Colindale, Public Health England	COVID-19 Genomics UK (COG-UK) Consortium	PHE Covid Sequencing Team	2021-07-19
EPI_ISL_3003858	2021-07-01	AY.5	Respiratory Virus Unit, Microbiology Services Colindale, Public Health England	COVID-19 Genomics UK (COG-UK) Consortium	PHE Covid Sequencing Team	2021-07-19
EPI_ISL_3003859	2021-06-30	AY.4	Respiratory Virus Unit, Microbiology Services Colindale, Public Health England	COVID-19 Genomics UK (COG-UK) Consortium	PHE Covid Sequencing Team	2021-07-19
EPI_ISL_3003860	2021-07-01	AY.4	Respiratory Virus Unit, Microbiology Services Colindale, Public Health England	COVID-19 Genomics UK (COG-UK) Consortium	PHE Covid Sequencing Team	2021-07-19
EPI_ISL_3003861	2021-07-03	B.1.617.2	Respiratory Virus Unit, Microbiology Services Colindale, Public Health England	COVID-19 Genomics UK (COG-UK) Consortium	PHE Covid Sequencing Team	2021-07-19
EPI_ISL_3003862	2021-06-30	AY.9	Respiratory Virus Unit, Microbiology Services Colindale, Public Health England	COVID-19 Genomics UK (COG-UK) Consortium	PHE Covid Sequencing Team	2021-07-19
EPI_ISL_3003863	2021-06-30	AY.5	Respiratory Virus Unit, Microbiology Services Colindale, Public Health England	COVID-19 Genomics UK (COG-UK) Consortium	PHE Covid Sequencing Team	2021-07-19
EPI_ISL_3003864	2021-06-29	AY.4	Respiratory Virus Unit, Microbiology Services Colindale, Public Health England	COVID-19 Genomics UK (COG-UK) Consortium	PHE Covid Sequencing Team	2021-07-19
EPI_ISL_3003865	2021-06-30	AY.7	Respiratory Virus Unit, Microbiology Services Colindale, Public Health England	COVID-19 Genomics UK (COG-UK) Consortium	PHE Covid Sequencing Team	2021-07-19
EPI_ISL_3003866	2021-06-30	AY.4	Respiratory Virus Unit, Microbiology Services Colindale, Public Health England	COVID-19 Genomics UK (COG-UK) Consortium	PHE Covid Sequencing Team	2021-07-19
EPI_ISL_3003867	2021-06-30	AY.9	Respiratory Virus Unit, Microbiology Services Colindale, Public Health England	COVID-19 Genomics UK (COG-UK) Consortium	PHE Covid Sequencing Team	2021-07-19
EPI_ISL_3003868	2021-07-03	AY.4	Respiratory Virus Unit, Microbiology Services Colindale, Public Health England	COVID-19 Genomics UK (COG-UK) Consortium	PHE Covid Sequencing Team	2021-07-19
EPI_ISL_3003869	2021-07-03	AY.4	Respiratory Virus Unit, Microbiology Services Colindale, Public Health England	COVID-19 Genomics UK (COG-UK) Consortium	PHE Covid Sequencing Team	2021-07-19
EPI_ISL_3003870	2021-07-03	AY.7	Respiratory Virus Unit, Microbiology Services Colindale, Public Health England	COVID-19 Genomics UK (COG-UK) Consortium	PHE Covid Sequencing Team	2021-07-19
EPI_ISL_3003871	2021-06-30	AY.9	Respiratory Virus Unit, Microbiology Services Colindale, Public Health England	COVID-19 Genomics UK (COG-UK) Consortium	PHE Covid Sequencing Team	2021-07-19
EPI_ISL_3003872	2021-06-29	AY.9	Respiratory Virus Unit, Microbiology Services Colindale, Public Health England	COVID-19 Genomics UK (COG-UK) Consortium	PHE Covid Sequencing Team	2021-07-19
EPI_ISL_3003873	2021-07-01	AY.4	Respiratory Virus Unit, Microbiology Services Colindale, Public Health England	COVID-19 Genomics UK (COG-UK) Consortium	PHE Covid Sequencing Team	2021-07-19
EPI_ISL_3003874	2021-06-30	B.1.617.2	Respiratory Virus Unit, Microbiology Services Colindale, Public Health England	COVID-19 Genomics UK (COG-UK) Consortium	PHE Covid Sequencing Team	2021-07-19
EPI_ISL_3003875	2021-07-01	AY.4	Respiratory Virus Unit, Microbiology Services Colindale, Public Health England	COVID-19 Genomics UK (COG-UK) Consortium	PHE Covid Sequencing Team	2021-07-19
EPI_ISL_3003876	2021-07-01	AY.4	Respiratory Virus Unit, Microbiology Services Colindale, Public Health England	COVID-19 Genomics UK (COG-UK) Consortium	PHE Covid Sequencing Team	2021-07-19
EPI_ISL_3003877	2021-07-01	AY.4	Respiratory Virus Unit, Microbiology Services Colindale, Public Health England	COVID-19 Genomics UK (COG-UK) Consortium	PHE Covid Sequencing Team	2021-07-19
EPI_ISL_3003878	2021-07-01	AY.4	Respiratory Virus Unit, Microbiology Services Colindale, Public Health England	COVID-19 Genomics UK (COG-UK) Consortium	PHE Covid Sequencing Team	2021-07-19
EPI_ISL_3003879	2021-07-01	AY.4	Respiratory Virus Unit, Microbiology Services Colindale, Public Health England	COVID-19 Genomics UK (COG-UK) Consortium	PHE Covid Sequencing Team	2021-07-19
EPI_ISL_3003880	2021-07-01	AY.4	Respiratory Virus Unit, Microbiology Services Colindale, Public Health England	COVID-19 Genomics UK (COG-UK) Consortium	PHE Covid Sequencing Team	2021-07-19
EPI_ISL_3003881	2021-07-01	AY.5	Respiratory Virus Unit, Microbiology Services Colindale, Public Health England	COVID-19 Genomics UK (COG-UK) Consortium	PHE Covid Sequencing Team	2021-07-19
EPI_ISL_3003882	2021-07-01	AY.4	Respiratory Virus Unit, Microbiology Services Colindale, Public Health England	COVID-19 Genomics UK (COG-UK) Consortium	PHE Covid Sequencing Team	2021-07-19
EPI_ISL_3003883	2021-07-02	AY.4	Respiratory Virus Unit, Microbiology Services Colindale, Public Health England	COVID-19 Genomics UK (COG-UK) Consortium	PHE Covid Sequencing Team	2021-07-19
EPI_ISL_3003884	2021-07-01	AY.4	Respiratory Virus Unit, Microbiology Services Colindale, Public Health England	COVID-19 Genomics UK (COG-UK) Consortium	PHE Covid Sequencing Team	2021-07-19
EPI_ISL_3003885	2021-07-01	B.1.617.2	Respiratory Virus Unit, Microbiology Services Colindale, Public Health England	COVID-19 Genomics UK (COG-UK) Consortium	PHE Covid Sequencing Team	2021-07-19
EPI_ISL_3003886	2021-07-01	B.1.617.2	Respiratory Virus Unit, Microbiology Services Colindale, Public Health England	COVID-19 Genomics UK (COG-UK) Consortium	PHE Covid Sequencing Team	2021-07-19
EPI_ISL_3003887	2021-07-01	B.1.617.2	Respiratory Virus Unit, Microbiology Services Colindale, Public Health England	COVID-19 Genomics UK (COG-UK) Consortium	PHE Covid Sequencing Team	2021-07-19
EPI_ISL_3003888	2021-07-01	AY.4	Respiratory Virus Unit, Microbiology Services Colindale, Public Health England	COVID-19 Genomics UK (COG-UK) Consortium	PHE Covid Sequencing Team	2021-07-19
EPI_ISL_3003889	2021-07-01	AY.5	Respiratory Virus Unit, Microbiology Services Colindale, Public Health England	COVID-19 Genomics UK (COG-UK) Consortium	PHE Covid Sequencing Team	2021-07-19
EPI_ISL_3003890	2021-07-01	AY.4	Respiratory Virus Unit, Microbiology Services Colindale, Public Health England	COVID-19 Genomics UK (COG-UK) Consortium	PHE Covid Sequencing Team	2021-07-19
EPI_ISL_3003891	2021-06-30	B.1.617.2	Respiratory Virus Unit, Microbiology Services Colindale, Public Health England	COVID-19 Genomics UK (COG-UK) Consortium	PHE Covid Sequencing Team	2021-07-19
EPI_ISL_3003892	2021-06-30	AY.5	Respiratory Virus Unit, Microbiology Services Colindale, Public Health England	COVID-19 Genomics UK (COG-UK) Consortium	PHE Covid Sequencing Team	2021-07-19
EPI_ISL_3003893	2021-07-01	B.1.617.2	Respiratory Virus Unit, Microbiology Services Colindale, Public Health England	COVID-19 Genomics UK (COG-UK) Consortium	PHE Covid Sequencing Team	2021-07-19
EPI_ISL_3003894	2021-07-01	AY.4	Respiratory Virus Unit, Microbiology Services Colindale, Public Health England	COVID-19 Genomics UK (COG-UK) Consortium	PHE Covid Sequencing Team	2021-07-19
EPI_ISL_3003895	2021-07-01	B.1.617.2	Respiratory Virus Unit, Microbiology Services Colindale, Public Health England	COVID-19 Genomics UK (COG-UK) Consortium	PHE Covid Sequencing Team	2021-07-19
EPI_ISL_3003896	2021-07-01	B.1.617.2	Respiratory Virus Unit, Microbiology Services Colindale, Public Health England	COVID-19 Genomics UK (COG-UK) Consortium	PHE Covid Sequencing Team	2021-07-19
EPI_ISL_3003897	2021-07-01	AY.4	Respiratory Virus Unit, Microbiology Services Colindale, Public Health England	COVID-19 Genomics UK (COG-UK) Consortium	PHE Covid Sequencing Team	2021-07-19
EPI_ISL_3003898	2021-07-01	AY.4	Respiratory Virus Unit, Microbiology Services Colindale, Public Health England	COVID-19 Genomics UK (COG-UK) Consortium	PHE Covid Sequencing Team	2021-07-19
EPI_ISL_3003899	2021-06-30	B.1.617.2	Respiratory Virus Unit, Microbiology Services Colindale, Public Health England	COVID-19 Genomics UK (COG-UK) Consortium	PHE Covid Sequencing Team	2021-07-19
EPI_ISL_3003900	2021-07-01	B.1.617.2	Respiratory Virus Unit, Microbiology Services Colindale, Public Health England	COVID-19 Genomics UK (COG-UK) Consortium	PHE Covid Sequencing Team	2021-07-19
EPI_ISL_3003901	2021-07-03	AY.4	Respiratory Virus Unit, Microbiology Services Colindale, Public Health England	COVID-19 Genomics UK (COG-UK) Consortium	PHE Covid Sequencing Team	2021-07-19
EPI_ISL_3003902	2021-07-01	AY.4	Respiratory Virus Unit, Microbiology Services Colindale, Public Health England	COVID-19 Genomics UK (COG-UK) Consortium	PHE Covid Sequencing Team	2021-07-19
EPI_ISL_3003903	2021-07-02	AY.4	Respiratory Virus Unit, Microbiology Services Colindale, Public Health England	COVID-19 Genomics UK (COG-UK) Consortium	PHE Covid Sequencing Team	2021-07-19
EPI_ISL_3003904	2021-07-01	B.1.617.2	Respiratory Virus Unit, Microbiology Services Colindale, Public Health England	COVID-19 Genomics UK (COG-UK) Consortium	PHE Covid Sequencing Team	2021-07-19
EPI_ISL_3003905	2021-07-01	B.1.617.2	Respiratory Virus Unit, Microbiology Services Colindale, Public Health England	COVID-19 Genomics UK (COG-UK) Consortium	PHE Covid Sequencing Team	2021-07-19
EPI_ISL_3003906	2021-07-01	AY.11	Respiratory Virus Unit, Microbiology Services Colindale, Public Health England	COVID-19 Genomics UK (COG-UK) Consortium	PHE Covid Sequencing Team	2021-07-19
EPI_ISL_3003907	2021-07-01	B.1.617.2	Respiratory Virus Unit, Microbiology Services Colindale, Public Health England	COVID-19 Genomics UK (COG-UK) Consortium	PHE Covid Sequencing Team	2021-07-19
EPI_ISL_3003908	2021-07-01	AY.4	Respiratory Virus Unit, Microbiology Services Colindale, Public Health England	COVID-19 Genomics UK (COG-UK) Consortium	PHE Covid Sequencing Team	2021-07-19
EPI_ISL_3003909	2021-07-01	B.1.617.2	Respiratory Virus Unit, Microbiology Services Colindale, Public Health England	COVID-19 Genomics UK (COG-UK) Consortium	PHE Covid Sequencing Team	2021-07-19
EPI_ISL_3003910	2021-07-01	AY.4	Respiratory Virus Unit, Microbiology Services Colindale, Public Health England	COVID-19 Genomics UK (COG-UK) Consortium	PHE Covid Sequencing Team	2021-07-19
EPI_ISL_3003911	2021-07-01	B.1.617.2	Respiratory Virus Unit, Microbiology Services Colindale, Public Health England	COVID-19 Genomics UK (COG-UK) Consortium	PHE Covid Sequencing Team	2021-07-19
EPI_ISL_3003912	2021-07-01	B.1.617.2	Respiratory Virus Unit, Microbiology Services Colindale, Public Health England	COVID-19 Genomics UK (COG-UK) Consortium	PHE Covid Sequencing Team	2021-07-19
EPI_ISL_3003914	2021-07-01	B.1.617.2	Respiratory Virus Unit, Microbiology Services Colindale, Public Health England	COVID-19 Genomics UK (COG-UK) Consortium	PHE Covid Sequencing Team	2021-07-19
EPI_ISL_3003915	2021-07-01	B.1.617.2	Respiratory Virus Unit, Microbiology Services Colindale, Public Health England	COVID-19 Genomics UK (COG-UK) Consortium	PHE Covid Sequencing Team	2021-07-19
EPI_ISL_3003916	2021-07-01	AY.4	Respiratory Virus Unit, Microbiology Services Colindale, Public Health England	COVID-19 Genomics UK (COG-UK) Consortium	PHE Covid Sequencing Team	2021-07-19
EPI_ISL_3003917	2021-07-01	B.1.617.2	Respiratory Virus Unit, Microbiology Services Colindale, Public Health England	COVID-19 Genomics UK (COG-UK) Consortium	PHE Covid Sequencing Team	2021-07-19
EPI_ISL_3003918	2021-07-01	B.1.617.2	Respiratory Virus Unit, Microbiology Services Colindale, Public Health England	COVID-19 Genomics UK (COG-UK) Consortium	PHE Covid Sequencing Team	2021-07-19
EPI_ISL_3003919	2021-07-01	B.1.617.2	Respiratory Virus Unit, Microbiology Services Colindale, Public Health England	COVID-19 Genomics UK (COG-UK) Consortium	PHE Covid Sequencing Team	2021-07-19
EPI_ISL_3003920	2021-07-01	B.1.617.2	Respiratory Virus Unit, Microbiology Services Colindale, Public Health England	COVID-19 Genomics UK (COG-UK) Consortium	PHE Covid Sequencing Team	2021-07-19
EPI_ISL_3003921	2021-07-01	AY.4	Respiratory Virus Unit, Microbiology Services Colindale, Public Health England	COVID-19 Genomics UK (COG-UK) Consortium	PHE Covid Sequencing Team	2021-07-19
EPI_ISL_3003922	2021-07-01	B.1.1.7	Respiratory Virus Unit, Microbiology Services Colindale, Public Health England	COVID-19 Genomics UK (COG-UK) Consortium	PHE Covid Sequencing Team	2021-07-19
EPI_ISL_3003923	2021-07-01	AY.8	Respiratory Virus Unit, Microbiology Services Colindale, Public Health England	COVID-19 Genomics UK (COG-UK) Consortium	PHE Covid Sequencing Team	2021-07-19
EPI_ISL_3003924	2021-07-01	AY.4	Respiratory Virus Unit, Microbiology Services Colindale, Public Health England	COVID-19 Genomics UK (COG-UK) Consortium	PHE Covid Sequencing Team	2021-07-19
EPI_ISL_3003925	2021-07-01	AY.4	Respiratory Virus Unit, Microbiology Services Colindale, Public Health England	COVID-19 Genomics UK (COG-UK) Consortium	PHE Covid Sequencing Team	2021-07-19
EPI_ISL_3003926	2021-07-01	AY.4	Respiratory Virus Unit, Microbiology Services Colindale, Public Health England	COVID-19 Genomics UK (COG-UK) Consortium	PHE Covid Sequencing Team	2021-07-19
EPI_ISL_3003927	2021-07-01	AY.4	Respiratory Virus Unit, Microbiology Services Colindale, Public Health England	COVID-19 Genomics UK (COG-UK) Consortium	PHE Covid Sequencing Team	2021-07-19
EPI_ISL_3003928	2021-07-01	AY.4	Respiratory Virus Unit, Microbiology Services Colindale, Public Health England	COVID-19 Genomics UK (COG-UK) Consortium	PHE Covid Sequencing Team	2021-07-19
EPI_ISL_3003929	2021-06-30	B.1.617.2	Respiratory Virus Unit, Microbiology Services Colindale, Public Health England	COVID-19 Genomics UK (COG-UK) Consortium	PHE Covid Sequencing Team	2021-07-19
EPI_ISL_3003930	2021-07-01	B.1.617.2	Respiratory Virus Unit, Microbiology Services Colindale, Public Health England	COVID-19 Genomics UK (COG-UK) Consortium	PHE Covid Sequencing Team	2021-07-19
EPI_ISL_3003931	2021-07-01	AY.4	Respiratory Virus Unit, Microbiology Services Colindale, Public Health England	COVID-19 Genomics UK (COG-UK) Consortium	PHE Covid Sequencing Team	2021-07-19
EPI_ISL_3003932	2021-06-30	AY.4	Respiratory Virus Unit, Microbiology Services Colindale, Public Health England	COVID-19 Genomics UK (COG-UK) Consortium	PHE Covid Sequencing Team	2021-07-19
EPI_ISL_3003933	2021-07-01	B.1.617.2	Respiratory Virus Unit, Microbiology Services Colindale, Public Health England	COVID-19 Genomics UK (COG-UK) Consortium	PHE Covid Sequencing Team	2021-07-19
EPI_ISL_3003934	2021-07-01	AY.4	Respiratory Virus Unit, Microbiology Services Colindale, Public Health England	COVID-19 Genomics UK (COG-UK) Consortium	PHE Covid Sequencing Team	2021-07-19
EPI_ISL_3003935	2021-07-01	B.1.617.2	Respiratory Virus Unit, Microbiology Services Colindale, Public Health England	COVID-19 Genomics UK (COG-UK) Consortium	PHE Covid Sequencing Team	2021-07-19
EPI_ISL_3003936	2021-06-30	AY.4	Respiratory Virus Unit, Microbiology Services Colindale, Public Health England	COVID-19 Genomics UK (COG-UK) Consortium	PHE Covid Sequencing Team	2021-07-19
EPI_ISL_3003937	2021-06-30	AY.9	Respiratory Virus Unit, Microbiology Services Colindale, Public Health England	COVID-19 Genomics UK (COG-UK) Consortium	PHE Covid Sequencing Team	2021-07-19
EPI_ISL_3003938	2021-07-01	AY.4	Respiratory Virus Unit, Microbiology Services Colindale, Public Health England	COVID-19 Genomics UK (COG-UK) Consortium	PHE Covid Sequencing Team	2021-07-19
EPI_ISL_3003939	2021-07-01	B.1.617.2	Respiratory Virus Unit, Microbiology Services Colindale, Public Health England	COVID-19 Genomics UK (COG-UK) Consortium	PHE Covid Sequencing Team	2021-07-19
EPI_ISL_3003940	2021-07-01	AY.4	Respiratory Virus Unit, Microbiology Services Colindale, Public Health England	COVID-19 Genomics UK (COG-UK) Consortium	PHE Covid Sequencing Team	2021-07-19
EPI_ISL_3003941	2021-06-29	AY.9	Respiratory Virus Unit, Microbiology Services Colindale, Public Health England	COVID-19 Genomics UK (COG-UK) Consortium	PHE Covid Sequencing Team	2021-07-19
EPI_ISL_3003942	2021-06-30	AY.5	Respiratory Virus Unit, Microbiology Services Colindale, Public Health England	COVID-19 Genomics UK (COG-UK) Consortium	PHE Covid Sequencing Team	2021-07-19
EPI_ISL_3003943	2021-06-30	AY.39	Respiratory Virus Unit, Microbiology Services Colindale, Public Health England	COVID-19 Genomics UK (COG-UK) Consortium	PHE Covid Sequencing Team	2021-07-19
EPI_ISL_3003944	2021-07-03	B.1.617.2	Respiratory Virus Unit, Microbiology Services Colindale, Public Health England	COVID-19 Genomics UK (COG-UK) Consortium	PHE Covid Sequencing Team	2021-07-19
EPI_ISL_3003945	2021-07-01	AY.4	Respiratory Virus Unit, Microbiology Services Colindale, Public Health England	COVID-19 Genomics UK (COG-UK) Consortium	PHE Covid Sequencing Team	2021-07-19
EPI_ISL_3003946	2021-07-02	B.1.617.2	Respiratory Virus Unit, Microbiology Services Colindale, Public Health England	COVID-19 Genomics UK (COG-UK) Consortium	PHE Covid Sequencing Team	2021-07-19
EPI_ISL_3003947	2021-07-02	B.1.617.2	Respiratory Virus Unit, Microbiology Services Colindale, Public Health England	COVID-19 Genomics UK (COG-UK) Consortium	PHE Covid Sequencing Team	2021-07-19
EPI_ISL_3003948	2021-07-02	B.1.617.2	Respiratory Virus Unit, Microbiology Services Colindale, Public Health England	COVID-19 Genomics UK (COG-UK) Consortium	PHE Covid Sequencing Team	2021-07-19
EPI_ISL_3003949	2021-07-02	AY.4	Respiratory Virus Unit, Microbiology Services Colindale, Public Health England	COVID-19 Genomics UK (COG-UK) Consortium	PHE Covid Sequencing Team	2021-07-19
EPI_ISL_3003950	2021-07-02	B.1.617.2	Respiratory Virus Unit, Microbiology Services Colindale, Public Health England	COVID-19 Genomics UK (COG-UK) Consortium	PHE Covid Sequencing Team	2021-07-19
EPI_ISL_3003951	2021-07-02	B.1.617.2	Respiratory Virus Unit, Microbiology Services Colindale, Public Health England	COVID-19 Genomics UK (COG-UK) Consortium	PHE Covid Sequencing Team	2021-07-19
EPI_ISL_3003952	2021-07-02	B.1.617.2	Respiratory Virus Unit, Microbiology Services Colindale, Public Health England	COVID-19 Genomics UK (COG-UK) Consortium	PHE Covid Sequencing Team	2021-07-19
EPI_ISL_3003953	2021-07-02	AY.4	Respiratory Virus Unit, Microbiology Services Colindale, Public Health England	COVID-19 Genomics UK (COG-UK) Consortium	PHE Covid Sequencing Team	2021-07-19
EPI_ISL_3003954	2021-07-02	AY.9	Respiratory Virus Unit, Microbiology Services Colindale, Public Health England	COVID-19 Genomics UK (COG-UK) Consortium	PHE Covid Sequencing Team	2021-07-19
EPI_ISL_3003955	2021-07-02	AY.4	Respiratory Virus Unit, Microbiology Services Colindale, Public Health England	COVID-19 Genomics UK (COG-UK) Consortium	PHE Covid Sequencing Team	2021-07-19
EPI_ISL_3003956	2021-07-02	B.1.617.2	Respiratory Virus Unit, Microbiology Services Colindale, Public Health England	COVID-19 Genomics UK (COG-UK) Consortium	PHE Covid Sequencing Team	2021-07-19
EPI_ISL_3003957	2021-07-02	AY.4	Respiratory Virus Unit, Microbiology Services Colindale, Public Health England	COVID-19 Genomics UK (COG-UK) Consortium	PHE Covid Sequencing Team	2021-07-19
EPI_ISL_3003958	2021-07-02	B.1.617.2	Respiratory Virus Unit, Microbiology Services Colindale, Public Health England	COVID-19 Genomics UK (COG-UK) Consortium	PHE Covid Sequencing Team	2021-07-19
EPI_ISL_3003959	2021-07-02	B.1.617.2	Respiratory Virus Unit, Microbiology Services Colindale, Public Health England	COVID-19 Genomics UK (COG-UK) Consortium	PHE Covid Sequencing Team	2021-07-19
EPI_ISL_3003960	2021-07-02	AY.4	Respiratory Virus Unit, Microbiology Services Colindale, Public Health England	COVID-19 Genomics UK (COG-UK) Consortium	PHE Covid Sequencing Team	2021-07-19
EPI_ISL_3003961	2021-07-02	B.1.617.2	Respiratory Virus Unit, Microbiology Services Colindale, Public Health England	COVID-19 Genomics UK (COG-UK) Consortium	PHE Covid Sequencing Team	2021-07-19
EPI_ISL_3003962	2021-07-01	B.1.617.2	Respiratory Virus Unit, Microbiology Services Colindale, Public Health England	COVID-19 Genomics UK (COG-UK) Consortium	PHE Covid Sequencing Team	2021-07-19
EPI_ISL_3003963	2021-07-02	B.1.617.2	Respiratory Virus Unit, Microbiology Services Colindale, Public Health England	COVID-19 Genomics UK (COG-UK) Consortium	PHE Covid Sequencing Team	2021-07-19
EPI_ISL_3003964	2021-07-02	B.1.617.2	Respiratory Virus Unit, Microbiology Services Colindale, Public Health England	COVID-19 Genomics UK (COG-UK) Consortium	PHE Covid Sequencing Team	2021-07-19
EPI_ISL_3003965	2021-07-02	AY.4	Respiratory Virus Unit, Microbiology Services Colindale, Public Health England	COVID-19 Genomics UK (COG-UK) Consortium	PHE Covid Sequencing Team	2021-07-19
EPI_ISL_3003966	2021-07-02	B.1.617.2	Respiratory Virus Unit, Microbiology Services Colindale, Public Health England	COVID-19 Genomics UK (COG-UK) Consortium	PHE Covid Sequencing Team	2021-07-19
EPI_ISL_3003967	2021-07-02	AY.4	Respiratory Virus Unit, Microbiology Services Colindale, Public Health England	COVID-19 Genomics UK (COG-UK) Consortium	PHE Covid Sequencing Team	2021-07-19
EPI_ISL_3003968	2021-07-02	AY.4	Respiratory Virus Unit, Microbiology Services Colindale, Public Health England	COVID-19 Genomics UK (COG-UK) Consortium	PHE Covid Sequencing Team	2021-07-19
EPI_ISL_3003969	2021-07-02	AY.4	Respiratory Virus Unit, Microbiology Services Colindale, Public Health England	COVID-19 Genomics UK (COG-UK) Consortium	PHE Covid Sequencing Team	2021-07-19
EPI_ISL_3003970	2021-07-02	B.1.617.2	Respiratory Virus Unit, Microbiology Services Colindale, Public Health England	COVID-19 Genomics UK (COG-UK) Consortium	PHE Covid Sequencing Team	2021-07-19
EPI_ISL_3003971	2021-07-02	B.1.617.2	Respiratory Virus Unit, Microbiology Services Colindale, Public Health England	COVID-19 Genomics UK (COG-UK) Consortium	PHE Covid Sequencing Team	2021-07-19
EPI_ISL_3003972	2021-07-02	AY.4	Respiratory Virus Unit, Microbiology Services Colindale, Public Health England	COVID-19 Genomics UK (COG-UK) Consortium	PHE Covid Sequencing Team	2021-07-19
EPI_ISL_3003973	2021-07-02	AY.4	Respiratory Virus Unit, Microbiology Services Colindale, Public Health England	COVID-19 Genomics UK (COG-UK) Consortium	PHE Covid Sequencing Team	2021-07-19
EPI_ISL_3003974	2021-07-02	AY.4	Respiratory Virus Unit, Microbiology Services Colindale, Public Health England	COVID-19 Genomics UK (COG-UK) Consortium	PHE Covid Sequencing Team	2021-07-19
EPI_ISL_3003975	2021-07-02	AY.4	Respiratory Virus Unit, Microbiology Services Colindale, Public Health England	COVID-19 Genomics UK (COG-UK) Consortium	PHE Covid Sequencing Team	2021-07-19
EPI_ISL_3003976	2021-07-02	B.1.617.2	Respiratory Virus Unit, Microbiology Services Colindale, Public Health England	COVID-19 Genomics UK (COG-UK) Consortium	PHE Covid Sequencing Team	2021-07-19
EPI_ISL_3003977	2021-07-03	AY.4	Respiratory Virus Unit, Microbiology Services Colindale, Public Health England	COVID-19 Genomics UK (COG-UK) Consortium	PHE Covid Sequencing Team	2021-07-19
EPI_ISL_3003978	2021-07-02	B.1.617.2	Respiratory Virus Unit, Microbiology Services Colindale, Public Health England	COVID-19 Genomics UK (COG-UK) Consortium	PHE Covid Sequencing Team	2021-07-19
EPI_ISL_3003979	2021-07-02	B.1.617.2	Respiratory Virus Unit, Microbiology Services Colindale, Public Health England	COVID-19 Genomics UK (COG-UK) Consortium	PHE Covid Sequencing Team	2021-07-19
EPI_ISL_3003980	2021-07-02	B.1.617.2	Respiratory Virus Unit, Microbiology Services Colindale, Public Health England	COVID-19 Genomics UK (COG-UK) Consortium	PHE Covid Sequencing Team	2021-07-19
EPI_ISL_3003982	2021-07-02	AY.4	Respiratory Virus Unit, Microbiology Services Colindale, Public Health England	COVID-19 Genomics UK (COG-UK) Consortium	PHE Covid Sequencing Team	2021-07-19
EPI_ISL_3003983	2021-07-02	AY.4	Respiratory Virus Unit, Microbiology Services Colindale, Public Health England	COVID-19 Genomics UK (COG-UK) Consortium	PHE Covid Sequencing Team	2021-07-19
EPI_ISL_3003984	2021-07-02	AY.4	Respiratory Virus Unit, Microbiology Services Colindale, Public Health England	COVID-19 Genomics UK (COG-UK) Consortium	PHE Covid Sequencing Team	2021-07-19
EPI_ISL_3003985	2021-07-02	B.1.617.2	Respiratory Virus Unit, Microbiology Services Colindale, Public Health England	COVID-19 Genomics UK (COG-UK) Consortium	PHE Covid Sequencing Team	2021-07-19
EPI_ISL_3003986	2021-07-03	B.1.617.2	Respiratory Virus Unit, Microbiology Services Colindale, Public Health England	COVID-19 Genomics UK (COG-UK) Consortium	PHE Covid Sequencing Team	2021-07-19
EPI_ISL_3003987	2021-07-02	B.1.617.2	Respiratory Virus Unit, Microbiology Services Colindale, Public Health England	COVID-19 Genomics UK (COG-UK) Consortium	PHE Covid Sequencing Team	2021-07-19
EPI_ISL_3003988	2021-07-02	AY.4	Respiratory Virus Unit, Microbiology Services Colindale, Public Health England	COVID-19 Genomics UK (COG-UK) Consortium	PHE Covid Sequencing Team	2021-07-19
EPI_ISL_3003989	2021-07-02	B.1.617.2	Respiratory Virus Unit, Microbiology Services Colindale, Public Health England	COVID-19 Genomics UK (COG-UK) Consortium	PHE Covid Sequencing Team	2021-07-19
EPI_ISL_3003990	2021-07-01	AY.4	Respiratory Virus Unit, Microbiology Services Colindale, Public Health England	COVID-19 Genomics UK (COG-UK) Consortium	PHE Covid Sequencing Team	2021-07-19
EPI_ISL_3003991	2021-07-02	B.1.617.2	Respiratory Virus Unit, Microbiology Services Colindale, Public Health England	COVID-19 Genomics UK (COG-UK) Consortium	PHE Covid Sequencing Team	2021-07-19
EPI_ISL_3003992	2021-07-02	B.1.617.2	Respiratory Virus Unit, Microbiology Services Colindale, Public Health England	COVID-19 Genomics UK (COG-UK) Consortium	PHE Covid Sequencing Team	2021-07-19
EPI_ISL_3003993	2021-07-03	AY.4	Respiratory Virus Unit, Microbiology Services Colindale, Public Health England	COVID-19 Genomics UK (COG-UK) Consortium	PHE Covid Sequencing Team	2021-07-19
EPI_ISL_3003994	2021-07-01	B.1.617.2	Respiratory Virus Unit, Microbiology Services Colindale, Public Health England	COVID-19 Genomics UK (COG-UK) Consortium	PHE Covid Sequencing Team	2021-07-19
EPI_ISL_3003995	2021-07-02	B.1.617.2	Respiratory Virus Unit, Microbiology Services Colindale, Public Health England	COVID-19 Genomics UK (COG-UK) Consortium	PHE Covid Sequencing Team	2021-07-19
EPI_ISL_3003996	2021-07-02	AY.4	Respiratory Virus Unit, Microbiology Services Colindale, Public Health England	COVID-19 Genomics UK (COG-UK) Consortium	PHE Covid Sequencing Team	2021-07-19
EPI_ISL_3003997	2021-07-02	B.1.617.2	Respiratory Virus Unit, Microbiology Services Colindale, Public Health England	COVID-19 Genomics UK (COG-UK) Consortium	PHE Covid Sequencing Team	2021-07-19
EPI_ISL_3003998	2021-07-02	AY.4	Respiratory Virus Unit, Microbiology Services Colindale, Public Health England	COVID-19 Genomics UK (COG-UK) Consortium	PHE Covid Sequencing Team	2021-07-19
EPI_ISL_3003999	2021-07-02	AY.4	Respiratory Virus Unit, Microbiology Services Colindale, Public Health England	COVID-19 Genomics UK (COG-UK) Consortium	PHE Covid Sequencing Team	2021-07-19
EPI_ISL_3004000	2021-07-02	AY.4	Respiratory Virus Unit, Microbiology Services Colindale, Public Health England	COVID-19 Genomics UK (COG-UK) Consortium	PHE Covid Sequencing Team	2021-07-19
EPI_ISL_3004001	2021-07-02	B.1.617.2	Respiratory Virus Unit, Microbiology Services Colindale, Public Health England	COVID-19 Genomics UK (COG-UK) Consortium	PHE Covid Sequencing Team	2021-07-19
EPI_ISL_3004002	2021-07-02	AY.4	Respiratory Virus Unit, Microbiology Services Colindale, Public Health England	COVID-19 Genomics UK (COG-UK) Consortium	PHE Covid Sequencing Team	2021-07-19
EPI_ISL_3004003	2021-07-02	B.1.617.2	Respiratory Virus Unit, Microbiology Services Colindale, Public Health England	COVID-19 Genomics UK (COG-UK) Consortium	PHE Covid Sequencing Team	2021-07-19
EPI_ISL_3004004	2021-07-02	B.1.617.2	Respiratory Virus Unit, Microbiology Services Colindale, Public Health England	COVID-19 Genomics UK (COG-UK) Consortium	PHE Covid Sequencing Team	2021-07-19
EPI_ISL_3004005	2021-07-02	AY.4	Respiratory Virus Unit, Microbiology Services Colindale, Public Health England	COVID-19 Genomics UK (COG-UK) Consortium	PHE Covid Sequencing Team	2021-07-19
EPI_ISL_3004006	2021-07-03	AY.4	Respiratory Virus Unit, Microbiology Services Colindale, Public Health England	COVID-19 Genomics UK (COG-UK) Consortium	PHE Covid Sequencing Team	2021-07-19
EPI_ISL_3004007	2021-07-03	B.1.617.2	Respiratory Virus Unit, Microbiology Services Colindale, Public Health England	COVID-19 Genomics UK (COG-UK) Consortium	PHE Covid Sequencing Team	2021-07-19
EPI_ISL_3004008	2021-07-03	B.1.617.2	Respiratory Virus Unit, Microbiology Services Colindale, Public Health England	COVID-19 Genomics UK (COG-UK) Consortium	PHE Covid Sequencing Team	2021-07-19
EPI_ISL_3004009	2021-07-03	B.1.617.2	Respiratory Virus Unit, Microbiology Services Colindale, Public Health England	COVID-19 Genomics UK (COG-UK) Consortium	PHE Covid Sequencing Team	2021-07-19
EPI_ISL_3004010	2021-07-02	AY.4	Respiratory Virus Unit, Microbiology Services Colindale, Public Health England	COVID-19 Genomics UK (COG-UK) Consortium	PHE Covid Sequencing Team	2021-07-19
EPI_ISL_3004011	2021-07-02	AY.6	Respiratory Virus Unit, Microbiology Services Colindale, Public Health England	COVID-19 Genomics UK (COG-UK) Consortium	PHE Covid Sequencing Team	2021-07-19
EPI_ISL_3004012	2021-07-02	AY.6	Respiratory Virus Unit, Microbiology Services Colindale, Public Health England	COVID-19 Genomics UK (COG-UK) Consortium	PHE Covid Sequencing Team	2021-07-19
EPI_ISL_3004013	2021-07-01	B.1.617.2	Respiratory Virus Unit, Microbiology Services Colindale, Public Health England	COVID-19 Genomics UK (COG-UK) Consortium	PHE Covid Sequencing Team	2021-07-19
EPI_ISL_3004014	2021-07-01	B.1.617.2	Respiratory Virus Unit, Microbiology Services Colindale, Public Health England	COVID-19 Genomics UK (COG-UK) Consortium	PHE Covid Sequencing Team	2021-07-19
EPI_ISL_3004015	2021-07-04	B.1.617.2	Respiratory Virus Unit, Microbiology Services Colindale, Public Health England	COVID-19 Genomics UK (COG-UK) Consortium	PHE Covid Sequencing Team	2021-07-19
EPI_ISL_3004016	2021-07-04	AY.4	Respiratory Virus Unit, Microbiology Services Colindale, Public Health England	COVID-19 Genomics UK (COG-UK) Consortium	PHE Covid Sequencing Team	2021-07-19
EPI_ISL_3004017	2021-07-04	B.1.617.2	Respiratory Virus Unit, Microbiology Services Colindale, Public Health England	COVID-19 Genomics UK (COG-UK) Consortium	PHE Covid Sequencing Team	2021-07-19
EPI_ISL_3004018	2021-07-01	B.1.617.2	Respiratory Virus Unit, Microbiology Services Colindale, Public Health England	COVID-19 Genomics UK (COG-UK) Consortium	PHE Covid Sequencing Team	2021-07-19
EPI_ISL_3004019	2021-07-01	B.1.617.2	Respiratory Virus Unit, Microbiology Services Colindale, Public Health England	COVID-19 Genomics UK (COG-UK) Consortium	PHE Covid Sequencing Team	2021-07-19
EPI_ISL_3004020	2021-07-03	B.1.617.2	Respiratory Virus Unit, Microbiology Services Colindale, Public Health England	COVID-19 Genomics UK (COG-UK) Consortium	PHE Covid Sequencing Team	2021-07-19
EPI_ISL_3004021	2021-07-02	AY.4	Respiratory Virus Unit, Microbiology Services Colindale, Public Health England	COVID-19 Genomics UK (COG-UK) Consortium	PHE Covid Sequencing Team	2021-07-19
EPI_ISL_3004022	2021-07-02	AY.4	Respiratory Virus Unit, Microbiology Services Colindale, Public Health England	COVID-19 Genomics UK (COG-UK) Consortium	PHE Covid Sequencing Team	2021-07-19
EPI_ISL_3004023	2021-07-03	B.1.617.2	Respiratory Virus Unit, Microbiology Services Colindale, Public Health England	COVID-19 Genomics UK (COG-UK) Consortium	PHE Covid Sequencing Team	2021-07-19
EPI_ISL_3004024	2021-07-02	AY.4	Respiratory Virus Unit, Microbiology Services Colindale, Public Health England	COVID-19 Genomics UK (COG-UK) Consortium	PHE Covid Sequencing Team	2021-07-19
EPI_ISL_3004025	2021-07-03	AY.4	Respiratory Virus Unit, Microbiology Services Colindale, Public Health England	COVID-19 Genomics UK (COG-UK) Consortium	PHE Covid Sequencing Team	2021-07-19
EPI_ISL_3004026	2021-07-02	AY.4	Respiratory Virus Unit, Microbiology Services Colindale, Public Health England	COVID-19 Genomics UK (COG-UK) Consortium	PHE Covid Sequencing Team	2021-07-19
EPI_ISL_3004027	2021-07-02	AY.4	Respiratory Virus Unit, Microbiology Services Colindale, Public Health England	COVID-19 Genomics UK (COG-UK) Consortium	PHE Covid Sequencing Team	2021-07-19
EPI_ISL_3004028	2021-07-02	AY.4	Respiratory Virus Unit, Microbiology Services Colindale, Public Health England	COVID-19 Genomics UK (COG-UK) Consortium	PHE Covid Sequencing Team	2021-07-19
EPI_ISL_3004029	2021-07-02	AY.4	Respiratory Virus Unit, Microbiology Services Colindale, Public Health England	COVID-19 Genomics UK (COG-UK) Consortium	PHE Covid Sequencing Team	2021-07-19
EPI_ISL_3004030	2021-07-02	B.1.617.2	Respiratory Virus Unit, Microbiology Services Colindale, Public Health England	COVID-19 Genomics UK (COG-UK) Consortium	PHE Covid Sequencing Team	2021-07-19
EPI_ISL_3004031	2021-07-02	B.1.617.2	Respiratory Virus Unit, Microbiology Services Colindale, Public Health England	COVID-19 Genomics UK (COG-UK) Consortium	PHE Covid Sequencing Team	2021-07-19
EPI_ISL_3004032	2021-07-02	AY.4	Respiratory Virus Unit, Microbiology Services Colindale, Public Health England	COVID-19 Genomics UK (COG-UK) Consortium	PHE Covid Sequencing Team	2021-07-19
EPI_ISL_3004033	2021-07-01	AY.4	Respiratory Virus Unit, Microbiology Services Colindale, Public Health England	COVID-19 Genomics UK (COG-UK) Consortium	PHE Covid Sequencing Team	2021-07-19
EPI_ISL_3004034	2021-07-02	AY.4	Respiratory Virus Unit, Microbiology Services Colindale, Public Health England	COVID-19 Genomics UK (COG-UK) Consortium	PHE Covid Sequencing Team	2021-07-19
EPI_ISL_3004035	2021-07-02	B.1.617.2	Respiratory Virus Unit, Microbiology Services Colindale, Public Health England	COVID-19 Genomics UK (COG-UK) Consortium	PHE Covid Sequencing Team	2021-07-19
EPI_ISL_3004036	2021-07-02	B.1.617.2	Respiratory Virus Unit, Microbiology Services Colindale, Public Health England	COVID-19 Genomics UK (COG-UK) Consortium	PHE Covid Sequencing Team	2021-07-19
EPI_ISL_3004037	2021-07-02	B.1.617.2	Respiratory Virus Unit, Microbiology Services Colindale, Public Health England	COVID-19 Genomics UK (COG-UK) Consortium	PHE Covid Sequencing Team	2021-07-19
EPI_ISL_3004038	2021-07-02	B.1.617.2	Respiratory Virus Unit, Microbiology Services Colindale, Public Health England	COVID-19 Genomics UK (COG-UK) Consortium	PHE Covid Sequencing Team	2021-07-19
EPI_ISL_3004039	2021-07-02	B.1.617.2	Respiratory Virus Unit, Microbiology Services Colindale, Public Health England	COVID-19 Genomics UK (COG-UK) Consortium	PHE Covid Sequencing Team	2021-07-19
EPI_ISL_3004040	2021-07-02	B.1.617.2	Respiratory Virus Unit, Microbiology Services Colindale, Public Health England	COVID-19 Genomics UK (COG-UK) Consortium	PHE Covid Sequencing Team	2021-07-19
EPI_ISL_3004041	2021-07-09	AY.7	Respiratory Virus Unit, Microbiology Services Colindale, Public Health England	COVID-19 Genomics UK (COG-UK) Consortium	PHE Covid Sequencing Team	2021-07-19
EPI_ISL_3004042	2021-07-09	B.1.617.2	Respiratory Virus Unit, Microbiology Services Colindale, Public Health England	COVID-19 Genomics UK (COG-UK) Consortium	PHE Covid Sequencing Team	2021-07-19
EPI_ISL_3004043	2021-07-07	AY.4	Respiratory Virus Unit, Microbiology Services Colindale, Public Health England	COVID-19 Genomics UK (COG-UK) Consortium	PHE Covid Sequencing Team	2021-07-19
EPI_ISL_3004044	2021-07-08	B.1.617.2	Respiratory Virus Unit, Microbiology Services Colindale, Public Health England	COVID-19 Genomics UK (COG-UK) Consortium	PHE Covid Sequencing Team	2021-07-19
EPI_ISL_3004045	2021-07-05	AY.4	Respiratory Virus Unit, Microbiology Services Colindale, Public Health England	COVID-19 Genomics UK (COG-UK) Consortium	PHE Covid Sequencing Team	2021-07-19
EPI_ISL_3004046	2021-07-05	B.1.617.2	Respiratory Virus Unit, Microbiology Services Colindale, Public Health England	COVID-19 Genomics UK (COG-UK) Consortium	PHE Covid Sequencing Team	2021-07-19
EPI_ISL_3004047	2021-07-06	B.1.617.2	Respiratory Virus Unit, Microbiology Services Colindale, Public Health England	COVID-19 Genomics UK (COG-UK) Consortium	PHE Covid Sequencing Team	2021-07-19
EPI_ISL_3004048	2021-07-07	AY.4	Respiratory Virus Unit, Microbiology Services Colindale, Public Health England	COVID-19 Genomics UK (COG-UK) Consortium	PHE Covid Sequencing Team	2021-07-19
EPI_ISL_3004049	2021-07-07	AY.10	Respiratory Virus Unit, Microbiology Services Colindale, Public Health England	COVID-19 Genomics UK (COG-UK) Consortium	PHE Covid Sequencing Team	2021-07-19
EPI_ISL_3004050	2021-07-07	AY.4	Respiratory Virus Unit, Microbiology Services Colindale, Public Health England	COVID-19 Genomics UK (COG-UK) Consortium	PHE Covid Sequencing Team	2021-07-19
EPI_ISL_3004051	2021-07-07	AY.10	Respiratory Virus Unit, Microbiology Services Colindale, Public Health England	COVID-19 Genomics UK (COG-UK) Consortium	PHE Covid Sequencing Team	2021-07-19
EPI_ISL_3004052	2021-07-07	AY.4	Respiratory Virus Unit, Microbiology Services Colindale, Public Health England	COVID-19 Genomics UK (COG-UK) Consortium	PHE Covid Sequencing Team	2021-07-19
EPI_ISL_3004053	2021-07-07	AY.10	Respiratory Virus Unit, Microbiology Services Colindale, Public Health England	COVID-19 Genomics UK (COG-UK) Consortium	PHE Covid Sequencing Team	2021-07-19
EPI_ISL_3004054	2021-07-06	AY.4	Respiratory Virus Unit, Microbiology Services Colindale, Public Health England	COVID-19 Genomics UK (COG-UK) Consortium	PHE Covid Sequencing Team	2021-07-19
EPI_ISL_3004055	2021-07-07	AY.4	Respiratory Virus Unit, Microbiology Services Colindale, Public Health England	COVID-19 Genomics UK (COG-UK) Consortium	PHE Covid Sequencing Team	2021-07-19
EPI_ISL_3004056	2021-07-09	AY.4	Respiratory Virus Unit, Microbiology Services Colindale, Public Health England	COVID-19 Genomics UK (COG-UK) Consortium	PHE Covid Sequencing Team	2021-07-19
EPI_ISL_3004057	2021-07-07	B.1.617.2	Respiratory Virus Unit, Microbiology Services Colindale, Public Health England	COVID-19 Genomics UK (COG-UK) Consortium	PHE Covid Sequencing Team	2021-07-19
EPI_ISL_3004058	2021-07-08	AY.4	Respiratory Virus Unit, Microbiology Services Colindale, Public Health England	COVID-19 Genomics UK (COG-UK) Consortium	PHE Covid Sequencing Team	2021-07-19
EPI_ISL_3004059	2021-07-07	B.1.617.2	Respiratory Virus Unit, Microbiology Services Colindale, Public Health England	COVID-19 Genomics UK (COG-UK) Consortium	PHE Covid Sequencing Team	2021-07-19
EPI_ISL_3004060	2021-07-08	B.1.617.2	Respiratory Virus Unit, Microbiology Services Colindale, Public Health England	COVID-19 Genomics UK (COG-UK) Consortium	PHE Covid Sequencing Team	2021-07-19
EPI_ISL_3004061	2021-07-07	B.1.617.2	Respiratory Virus Unit, Microbiology Services Colindale, Public Health England	COVID-19 Genomics UK (COG-UK) Consortium	PHE Covid Sequencing Team	2021-07-19
EPI_ISL_3004062	2021-07-07	B.1.617.2	Respiratory Virus Unit, Microbiology Services Colindale, Public Health England	COVID-19 Genomics UK (COG-UK) Consortium	PHE Covid Sequencing Team	2021-07-19
EPI_ISL_3004063	2021-07-08	B.1.617.2	Respiratory Virus Unit, Microbiology Services Colindale, Public Health England	COVID-19 Genomics UK (COG-UK) Consortium	PHE Covid Sequencing Team	2021-07-19
EPI_ISL_3004064	2021-07-07	AY.10	Respiratory Virus Unit, Microbiology Services Colindale, Public Health England	COVID-19 Genomics UK (COG-UK) Consortium	PHE Covid Sequencing Team	2021-07-19
EPI_ISL_3004065	2021-07-08	AY.4	Respiratory Virus Unit, Microbiology Services Colindale, Public Health England	COVID-19 Genomics UK (COG-UK) Consortium	PHE Covid Sequencing Team	2021-07-19
EPI_ISL_3004066	2021-07-08	B.1.617.2	Respiratory Virus Unit, Microbiology Services Colindale, Public Health England	COVID-19 Genomics UK (COG-UK) Consortium	PHE Covid Sequencing Team	2021-07-19
EPI_ISL_3004067	2021-07-09	AY.4.3	Respiratory Virus Unit, Microbiology Services Colindale, Public Health England	COVID-19 Genomics UK (COG-UK) Consortium	PHE Covid Sequencing Team	2021-07-19
EPI_ISL_3004068	2021-07-09	AY.4	Respiratory Virus Unit, Microbiology Services Colindale, Public Health England	COVID-19 Genomics UK (COG-UK) Consortium	PHE Covid Sequencing Team	2021-07-19
EPI_ISL_3004069	2021-07-07	B.1.617.2	Respiratory Virus Unit, Microbiology Services Colindale, Public Health England	COVID-19 Genomics UK (COG-UK) Consortium	PHE Covid Sequencing Team	2021-07-19
EPI_ISL_3004070	2021-07-07	AY.6	Respiratory Virus Unit, Microbiology Services Colindale, Public Health England	COVID-19 Genomics UK (COG-UK) Consortium	PHE Covid Sequencing Team	2021-07-19
EPI_ISL_3004071	2021-07-07	AY.4	Respiratory Virus Unit, Microbiology Services Colindale, Public Health England	COVID-19 Genomics UK (COG-UK) Consortium	PHE Covid Sequencing Team	2021-07-19
EPI_ISL_3004072	2021-07-07	AY.4	Respiratory Virus Unit, Microbiology Services Colindale, Public Health England	COVID-19 Genomics UK (COG-UK) Consortium	PHE Covid Sequencing Team	2021-07-19
EPI_ISL_3004073	2021-07-07	B.1.617.2	Respiratory Virus Unit, Microbiology Services Colindale, Public Health England	COVID-19 Genomics UK (COG-UK) Consortium	PHE Covid Sequencing Team	2021-07-19
EPI_ISL_3004074	2021-07-07	AY.4	Respiratory Virus Unit, Microbiology Services Colindale, Public Health England	COVID-19 Genomics UK (COG-UK) Consortium	PHE Covid Sequencing Team	2021-07-19
EPI_ISL_3004075	2021-07-07	B.1.617.2	Respiratory Virus Unit, Microbiology Services Colindale, Public Health England	COVID-19 Genomics UK (COG-UK) Consortium	PHE Covid Sequencing Team	2021-07-19
EPI_ISL_3004076	2021-07-07	AY.4	Respiratory Virus Unit, Microbiology Services Colindale, Public Health England	COVID-19 Genomics UK (COG-UK) Consortium	PHE Covid Sequencing Team	2021-07-19
EPI_ISL_3004077	2021-07-07	AY.9	Respiratory Virus Unit, Microbiology Services Colindale, Public Health England	COVID-19 Genomics UK (COG-UK) Consortium	PHE Covid Sequencing Team	2021-07-19
EPI_ISL_3004078	2021-07-07	B.1.617.2	Respiratory Virus Unit, Microbiology Services Colindale, Public Health England	COVID-19 Genomics UK (COG-UK) Consortium	PHE Covid Sequencing Team	2021-07-19
EPI_ISL_3004079	2021-07-06	AY.4	Respiratory Virus Unit, Microbiology Services Colindale, Public Health England	COVID-19 Genomics UK (COG-UK) Consortium	PHE Covid Sequencing Team	2021-07-19
EPI_ISL_3004080	2021-07-07	AY.4	Respiratory Virus Unit, Microbiology Services Colindale, Public Health England	COVID-19 Genomics UK (COG-UK) Consortium	PHE Covid Sequencing Team	2021-07-19
EPI_ISL_3004081	2021-07-07	AY.4	Respiratory Virus Unit, Microbiology Services Colindale, Public Health England	COVID-19 Genomics UK (COG-UK) Consortium	PHE Covid Sequencing Team	2021-07-19
EPI_ISL_3004082	2021-07-06	B.1.617.2	Respiratory Virus Unit, Microbiology Services Colindale, Public Health England	COVID-19 Genomics UK (COG-UK) Consortium	PHE Covid Sequencing Team	2021-07-19
EPI_ISL_3004083	2021-07-07	AY.39	Respiratory Virus Unit, Microbiology Services Colindale, Public Health England	COVID-19 Genomics UK (COG-UK) Consortium	PHE Covid Sequencing Team	2021-07-19
EPI_ISL_3004084	2021-07-07	B.1.617.2	Respiratory Virus Unit, Microbiology Services Colindale, Public Health England	COVID-19 Genomics UK (COG-UK) Consortium	PHE Covid Sequencing Team	2021-07-19
EPI_ISL_3004085	2021-07-07	AY.6	Respiratory Virus Unit, Microbiology Services Colindale, Public Health England	COVID-19 Genomics UK (COG-UK) Consortium	PHE Covid Sequencing Team	2021-07-19
EPI_ISL_3004086	2021-07-07	B.1.617.2	Respiratory Virus Unit, Microbiology Services Colindale, Public Health England	COVID-19 Genomics UK (COG-UK) Consortium	PHE Covid Sequencing Team	2021-07-19
EPI_ISL_3004087	2021-07-07	B.1.617.2	Respiratory Virus Unit, Microbiology Services Colindale, Public Health England	COVID-19 Genomics UK (COG-UK) Consortium	PHE Covid Sequencing Team	2021-07-19
EPI_ISL_3004088	2021-07-07	AY.4	Respiratory Virus Unit, Microbiology Services Colindale, Public Health England	COVID-19 Genomics UK (COG-UK) Consortium	PHE Covid Sequencing Team	2021-07-19
EPI_ISL_3004089	2021-07-07	AY.4	Respiratory Virus Unit, Microbiology Services Colindale, Public Health England	COVID-19 Genomics UK (COG-UK) Consortium	PHE Covid Sequencing Team	2021-07-19
EPI_ISL_3004090	2021-07-07	AY.4	Respiratory Virus Unit, Microbiology Services Colindale, Public Health England	COVID-19 Genomics UK (COG-UK) Consortium	PHE Covid Sequencing Team	2021-07-19
EPI_ISL_3004091	2021-07-06	AY.4	Respiratory Virus Unit, Microbiology Services Colindale, Public Health England	COVID-19 Genomics UK (COG-UK) Consortium	PHE Covid Sequencing Team	2021-07-19
EPI_ISL_3004092	2021-07-06	B.1.617.2	Respiratory Virus Unit, Microbiology Services Colindale, Public Health England	COVID-19 Genomics UK (COG-UK) Consortium	PHE Covid Sequencing Team	2021-07-19
EPI_ISL_3004093	2021-07-07	B.1.617.2	Respiratory Virus Unit, Microbiology Services Colindale, Public Health England	COVID-19 Genomics UK (COG-UK) Consortium	PHE Covid Sequencing Team	2021-07-19
EPI_ISL_3004094	2021-07-07	B.1.617.2	Respiratory Virus Unit, Microbiology Services Colindale, Public Health England	COVID-19 Genomics UK (COG-UK) Consortium	PHE Covid Sequencing Team	2021-07-19
EPI_ISL_3004095	2021-07-07	AY.4	Respiratory Virus Unit, Microbiology Services Colindale, Public Health England	COVID-19 Genomics UK (COG-UK) Consortium	PHE Covid Sequencing Team	2021-07-19
EPI_ISL_3004096	2021-07-06	AY.4	Respiratory Virus Unit, Microbiology Services Colindale, Public Health England	COVID-19 Genomics UK (COG-UK) Consortium	PHE Covid Sequencing Team	2021-07-19
EPI_ISL_3004097	2021-07-07	AY.4	Respiratory Virus Unit, Microbiology Services Colindale, Public Health England	COVID-19 Genomics UK (COG-UK) Consortium	PHE Covid Sequencing Team	2021-07-19
EPI_ISL_3004098	2021-07-07	AY.4	Respiratory Virus Unit, Microbiology Services Colindale, Public Health England	COVID-19 Genomics UK (COG-UK) Consortium	PHE Covid Sequencing Team	2021-07-19
EPI_ISL_3004099	2021-07-07	AY.4	Respiratory Virus Unit, Microbiology Services Colindale, Public Health England	COVID-19 Genomics UK (COG-UK) Consortium	PHE Covid Sequencing Team	2021-07-19
EPI_ISL_3004100	2021-07-07	AY.4	Respiratory Virus Unit, Microbiology Services Colindale, Public Health England	COVID-19 Genomics UK (COG-UK) Consortium	PHE Covid Sequencing Team	2021-07-19
EPI_ISL_3004101	2021-07-09	AY.7	Respiratory Virus Unit, Microbiology Services Colindale, Public Health England	COVID-19 Genomics UK (COG-UK) Consortium	PHE Covid Sequencing Team	2021-07-19
EPI_ISL_3004102	2021-07-07	B.1.617.2	Respiratory Virus Unit, Microbiology Services Colindale, Public Health England	COVID-19 Genomics UK (COG-UK) Consortium	PHE Covid Sequencing Team	2021-07-19
EPI_ISL_3004103	2021-07-09	AY.9	Respiratory Virus Unit, Microbiology Services Colindale, Public Health England	COVID-19 Genomics UK (COG-UK) Consortium	PHE Covid Sequencing Team	2021-07-19
EPI_ISL_3004104	2021-07-06	AY.4	Respiratory Virus Unit, Microbiology Services Colindale, Public Health England	COVID-19 Genomics UK (COG-UK) Consortium	PHE Covid Sequencing Team	2021-07-19
EPI_ISL_3004105	2021-07-08	B.1.617.2	Respiratory Virus Unit, Microbiology Services Colindale, Public Health England	COVID-19 Genomics UK (COG-UK) Consortium	PHE Covid Sequencing Team	2021-07-19
EPI_ISL_3004106	2021-07-07	AY.4	Respiratory Virus Unit, Microbiology Services Colindale, Public Health England	COVID-19 Genomics UK (COG-UK) Consortium	PHE Covid Sequencing Team	2021-07-19
EPI_ISL_3004107	2021-07-07	AY.4	Respiratory Virus Unit, Microbiology Services Colindale, Public Health England	COVID-19 Genomics UK (COG-UK) Consortium	PHE Covid Sequencing Team	2021-07-19
EPI_ISL_3004108	2021-07-07	AY.4	Respiratory Virus Unit, Microbiology Services Colindale, Public Health England	COVID-19 Genomics UK (COG-UK) Consortium	PHE Covid Sequencing Team	2021-07-19
EPI_ISL_3004109	2021-07-07	AY.7	Respiratory Virus Unit, Microbiology Services Colindale, Public Health England	COVID-19 Genomics UK (COG-UK) Consortium	PHE Covid Sequencing Team	2021-07-19
EPI_ISL_3004110	2021-07-07	AY.4	Respiratory Virus Unit, Microbiology Services Colindale, Public Health England	COVID-19 Genomics UK (COG-UK) Consortium	PHE Covid Sequencing Team	2021-07-19
EPI_ISL_3004111	2021-07-07	B.1.617.2	Respiratory Virus Unit, Microbiology Services Colindale, Public Health England	COVID-19 Genomics UK (COG-UK) Consortium	PHE Covid Sequencing Team	2021-07-19
EPI_ISL_3004112	2021-07-06	AY.4	Respiratory Virus Unit, Microbiology Services Colindale, Public Health England	COVID-19 Genomics UK (COG-UK) Consortium	PHE Covid Sequencing Team	2021-07-19
EPI_ISL_3004113	2021-07-07	AY.9	Respiratory Virus Unit, Microbiology Services Colindale, Public Health England	COVID-19 Genomics UK (COG-UK) Consortium	PHE Covid Sequencing Team	2021-07-19
EPI_ISL_3004114	2021-07-07	B.1.617.2	Respiratory Virus Unit, Microbiology Services Colindale, Public Health England	COVID-19 Genomics UK (COG-UK) Consortium	PHE Covid Sequencing Team	2021-07-19
EPI_ISL_3004115	2021-07-01	B.1.617.2	Respiratory Virus Unit, Microbiology Services Colindale, Public Health England	COVID-19 Genomics UK (COG-UK) Consortium	PHE Covid Sequencing Team	2021-07-19
EPI_ISL_3004116	2021-07-06	AY.4	Respiratory Virus Unit, Microbiology Services Colindale, Public Health England	COVID-19 Genomics UK (COG-UK) Consortium	PHE Covid Sequencing Team	2021-07-19
EPI_ISL_3004117	2021-07-05	AY.7	Respiratory Virus Unit, Microbiology Services Colindale, Public Health England	COVID-19 Genomics UK (COG-UK) Consortium	PHE Covid Sequencing Team	2021-07-19
EPI_ISL_3004118	2021-07-07	AY.5	Respiratory Virus Unit, Microbiology Services Colindale, Public Health England	COVID-19 Genomics UK (COG-UK) Consortium	PHE Covid Sequencing Team	2021-07-19
EPI_ISL_3004119	2021-07-06	AY.4	Respiratory Virus Unit, Microbiology Services Colindale, Public Health England	COVID-19 Genomics UK (COG-UK) Consortium	PHE Covid Sequencing Team	2021-07-19
EPI_ISL_3004120	2021-07-07	B.1.617.2	Respiratory Virus Unit, Microbiology Services Colindale, Public Health England	COVID-19 Genomics UK (COG-UK) Consortium	PHE Covid Sequencing Team	2021-07-19
EPI_ISL_3004121	2021-07-07	AY.4	Respiratory Virus Unit, Microbiology Services Colindale, Public Health England	COVID-19 Genomics UK (COG-UK) Consortium	PHE Covid Sequencing Team	2021-07-19
EPI_ISL_3004123	2021-07-07	B.1.617.2	Respiratory Virus Unit, Microbiology Services Colindale, Public Health England	COVID-19 Genomics UK (COG-UK) Consortium	PHE Covid Sequencing Team	2021-07-19
EPI_ISL_3079267	2021-07-11	B.1.617.2	Respiratory Virus Unit, Microbiology Services Colindale, Public Health England	COVID-19 Genomics UK (COG-UK) Consortium	PHE Covid Sequencing Team	2021-07-26
EPI_ISL_3079268	2021-07-11	AY.4	Respiratory Virus Unit, Microbiology Services Colindale, Public Health England	COVID-19 Genomics UK (COG-UK) Consortium	PHE Covid Sequencing Team	2021-07-26
EPI_ISL_3079269	2021-07-10	B.1.617.2	Respiratory Virus Unit, Microbiology Services Colindale, Public Health England	COVID-19 Genomics UK (COG-UK) Consortium	PHE Covid Sequencing Team	2021-07-26
EPI_ISL_3079270	2021-07-11	AY.4	Respiratory Virus Unit, Microbiology Services Colindale, Public Health England	COVID-19 Genomics UK (COG-UK) Consortium	PHE Covid Sequencing Team	2021-07-26
EPI_ISL_3079271	2021-07-10	B.1.1.7	Respiratory Virus Unit, Microbiology Services Colindale, Public Health England	COVID-19 Genomics UK (COG-UK) Consortium	PHE Covid Sequencing Team	2021-07-26
EPI_ISL_3079272	2021-07-10	B.1.617.2	Respiratory Virus Unit, Microbiology Services Colindale, Public Health England	COVID-19 Genomics UK (COG-UK) Consortium	PHE Covid Sequencing Team	2021-07-26
EPI_ISL_3079273	2021-07-11	AY.5	Respiratory Virus Unit, Microbiology Services Colindale, Public Health England	COVID-19 Genomics UK (COG-UK) Consortium	PHE Covid Sequencing Team	2021-07-26
EPI_ISL_3079274	2021-07-09	B.1.617.2	Respiratory Virus Unit, Microbiology Services Colindale, Public Health England	COVID-19 Genomics UK (COG-UK) Consortium	PHE Covid Sequencing Team	2021-07-26
EPI_ISL_3079275	2021-07-10	AY.4	Respiratory Virus Unit, Microbiology Services Colindale, Public Health England	COVID-19 Genomics UK (COG-UK) Consortium	PHE Covid Sequencing Team	2021-07-26
EPI_ISL_3079276	2021-07-13	AY.4	Respiratory Virus Unit, Microbiology Services Colindale, Public Health England	COVID-19 Genomics UK (COG-UK) Consortium	PHE Covid Sequencing Team	2021-07-26
EPI_ISL_3079277	2021-07-09	B.1.617.2	Respiratory Virus Unit, Microbiology Services Colindale, Public Health England	COVID-19 Genomics UK (COG-UK) Consortium	PHE Covid Sequencing Team	2021-07-26
EPI_ISL_3079278	2021-07-09	B.1.617.2	Respiratory Virus Unit, Microbiology Services Colindale, Public Health England	COVID-19 Genomics UK (COG-UK) Consortium	PHE Covid Sequencing Team	2021-07-26
EPI_ISL_3079279	2021-07-09	B.1.617.2	Respiratory Virus Unit, Microbiology Services Colindale, Public Health England	COVID-19 Genomics UK (COG-UK) Consortium	PHE Covid Sequencing Team	2021-07-26
EPI_ISL_3079280	2021-07-10	AY.4	Respiratory Virus Unit, Microbiology Services Colindale, Public Health England	COVID-19 Genomics UK (COG-UK) Consortium	PHE Covid Sequencing Team	2021-07-26
EPI_ISL_3079281	2021-07-11	AY.5	Respiratory Virus Unit, Microbiology Services Colindale, Public Health England	COVID-19 Genomics UK (COG-UK) Consortium	PHE Covid Sequencing Team	2021-07-26
EPI_ISL_3079282	2021-07-11	AY.4	Respiratory Virus Unit, Microbiology Services Colindale, Public Health England	COVID-19 Genomics UK (COG-UK) Consortium	PHE Covid Sequencing Team	2021-07-26
EPI_ISL_3079283	2021-07-11	B.1.617.2	Respiratory Virus Unit, Microbiology Services Colindale, Public Health England	COVID-19 Genomics UK (COG-UK) Consortium	PHE Covid Sequencing Team	2021-07-26
EPI_ISL_3079284	2021-07-09	B.1.617.2	Respiratory Virus Unit, Microbiology Services Colindale, Public Health England	COVID-19 Genomics UK (COG-UK) Consortium	PHE Covid Sequencing Team	2021-07-26
EPI_ISL_3079285	2021-07-09	B.1.617.2	Respiratory Virus Unit, Microbiology Services Colindale, Public Health England	COVID-19 Genomics UK (COG-UK) Consortium	PHE Covid Sequencing Team	2021-07-26
EPI_ISL_3079286	2021-07-11	B.1.617.2	Respiratory Virus Unit, Microbiology Services Colindale, Public Health England	COVID-19 Genomics UK (COG-UK) Consortium	PHE Covid Sequencing Team	2021-07-26
EPI_ISL_3079287	2021-07-10	AY.4	Respiratory Virus Unit, Microbiology Services Colindale, Public Health England	COVID-19 Genomics UK (COG-UK) Consortium	PHE Covid Sequencing Team	2021-07-26
EPI_ISL_3079288	2021-07-06	B.1.617.2	Respiratory Virus Unit, Microbiology Services Colindale, Public Health England	COVID-19 Genomics UK (COG-UK) Consortium	PHE Covid Sequencing Team	2021-07-26
EPI_ISL_3079289	2021-07-10	AY.4	Respiratory Virus Unit, Microbiology Services Colindale, Public Health England	COVID-19 Genomics UK (COG-UK) Consortium	PHE Covid Sequencing Team	2021-07-26
EPI_ISL_3079290	2021-07-09	B.1.617.2	Respiratory Virus Unit, Microbiology Services Colindale, Public Health England	COVID-19 Genomics UK (COG-UK) Consortium	PHE Covid Sequencing Team	2021-07-26
EPI_ISL_3079291	2021-07-10	AY.4	Respiratory Virus Unit, Microbiology Services Colindale, Public Health England	COVID-19 Genomics UK (COG-UK) Consortium	PHE Covid Sequencing Team	2021-07-26
EPI_ISL_3079292	2021-07-10	B.1.617.2	Respiratory Virus Unit, Microbiology Services Colindale, Public Health England	COVID-19 Genomics UK (COG-UK) Consortium	PHE Covid Sequencing Team	2021-07-26
EPI_ISL_3079293	2021-07-12	AY.5	Respiratory Virus Unit, Microbiology Services Colindale, Public Health England	COVID-19 Genomics UK (COG-UK) Consortium	PHE Covid Sequencing Team	2021-07-26
EPI_ISL_3079294	2021-07-11	AY.9	Respiratory Virus Unit, Microbiology Services Colindale, Public Health England	COVID-19 Genomics UK (COG-UK) Consortium	PHE Covid Sequencing Team	2021-07-26
EPI_ISL_3079295	2021-07-12	B.1.617.2	Respiratory Virus Unit, Microbiology Services Colindale, Public Health England	COVID-19 Genomics UK (COG-UK) Consortium	PHE Covid Sequencing Team	2021-07-26
EPI_ISL_3079296	2021-07-12	B.1.617.2	Respiratory Virus Unit, Microbiology Services Colindale, Public Health England	COVID-19 Genomics UK (COG-UK) Consortium	PHE Covid Sequencing Team	2021-07-26
EPI_ISL_3079297	2021-07-11	AY.5	Respiratory Virus Unit, Microbiology Services Colindale, Public Health England	COVID-19 Genomics UK (COG-UK) Consortium	PHE Covid Sequencing Team	2021-07-26
EPI_ISL_3079298	2021-07-11	B.1.617.2	Respiratory Virus Unit, Microbiology Services Colindale, Public Health England	COVID-19 Genomics UK (COG-UK) Consortium	PHE Covid Sequencing Team	2021-07-26
EPI_ISL_3079299	2021-07-09	AY.4	Respiratory Virus Unit, Microbiology Services Colindale, Public Health England	COVID-19 Genomics UK (COG-UK) Consortium	PHE Covid Sequencing Team	2021-07-26
EPI_ISL_3079300	2021-07-09	B.1.617.2	Respiratory Virus Unit, Microbiology Services Colindale, Public Health England	COVID-19 Genomics UK (COG-UK) Consortium	PHE Covid Sequencing Team	2021-07-26
EPI_ISL_3079301	2021-07-10	B.1.617.2	Respiratory Virus Unit, Microbiology Services Colindale, Public Health England	COVID-19 Genomics UK (COG-UK) Consortium	PHE Covid Sequencing Team	2021-07-26
EPI_ISL_3079302	2021-07-10	B.1.617.2	Respiratory Virus Unit, Microbiology Services Colindale, Public Health England	COVID-19 Genomics UK (COG-UK) Consortium	PHE Covid Sequencing Team	2021-07-26
EPI_ISL_3079303	2021-07-11	AY.4	Respiratory Virus Unit, Microbiology Services Colindale, Public Health England	COVID-19 Genomics UK (COG-UK) Consortium	PHE Covid Sequencing Team	2021-07-26
EPI_ISL_3079304	2021-07-11	AY.5	Respiratory Virus Unit, Microbiology Services Colindale, Public Health England	COVID-19 Genomics UK (COG-UK) Consortium	PHE Covid Sequencing Team	2021-07-26
EPI_ISL_3079305	2021-07-10	B.1.617.2	Respiratory Virus Unit, Microbiology Services Colindale, Public Health England	COVID-19 Genomics UK (COG-UK) Consortium	PHE Covid Sequencing Team	2021-07-26
EPI_ISL_3079306	2021-07-10	B.1.617.2	Respiratory Virus Unit, Microbiology Services Colindale, Public Health England	COVID-19 Genomics UK (COG-UK) Consortium	PHE Covid Sequencing Team	2021-07-26
EPI_ISL_3079307	2021-07-11	AY.4	Respiratory Virus Unit, Microbiology Services Colindale, Public Health England	COVID-19 Genomics UK (COG-UK) Consortium	PHE Covid Sequencing Team	2021-07-26
EPI_ISL_3079308	2021-07-11	B.1.617.2	Respiratory Virus Unit, Microbiology Services Colindale, Public Health England	COVID-19 Genomics UK (COG-UK) Consortium	PHE Covid Sequencing Team	2021-07-26
EPI_ISL_3079309	2021-07-11	B.1.617.2	Respiratory Virus Unit, Microbiology Services Colindale, Public Health England	COVID-19 Genomics UK (COG-UK) Consortium	PHE Covid Sequencing Team	2021-07-26
EPI_ISL_3079310	2021-07-11	B.1.617.2	Respiratory Virus Unit, Microbiology Services Colindale, Public Health England	COVID-19 Genomics UK (COG-UK) Consortium	PHE Covid Sequencing Team	2021-07-26
EPI_ISL_3079311	2021-07-11	AY.4	Respiratory Virus Unit, Microbiology Services Colindale, Public Health England	COVID-19 Genomics UK (COG-UK) Consortium	PHE Covid Sequencing Team	2021-07-26
EPI_ISL_3079312	2021-07-11	AY.4	Respiratory Virus Unit, Microbiology Services Colindale, Public Health England	COVID-19 Genomics UK (COG-UK) Consortium	PHE Covid Sequencing Team	2021-07-26
EPI_ISL_3079313	2021-07-11	B.1.617.2	Respiratory Virus Unit, Microbiology Services Colindale, Public Health England	COVID-19 Genomics UK (COG-UK) Consortium	PHE Covid Sequencing Team	2021-07-26
EPI_ISL_3079314	2021-07-11	AY.9	Respiratory Virus Unit, Microbiology Services Colindale, Public Health England	COVID-19 Genomics UK (COG-UK) Consortium	PHE Covid Sequencing Team	2021-07-26
EPI_ISL_3079315	2021-07-11	AY.6	Respiratory Virus Unit, Microbiology Services Colindale, Public Health England	COVID-19 Genomics UK (COG-UK) Consortium	PHE Covid Sequencing Team	2021-07-26
EPI_ISL_3079316	2021-07-11	AY.5	Respiratory Virus Unit, Microbiology Services Colindale, Public Health England	COVID-19 Genomics UK (COG-UK) Consortium	PHE Covid Sequencing Team	2021-07-26
EPI_ISL_3079317	2021-07-11	AY.9	Respiratory Virus Unit, Microbiology Services Colindale, Public Health England	COVID-19 Genomics UK (COG-UK) Consortium	PHE Covid Sequencing Team	2021-07-26
EPI_ISL_3079318	2021-07-11	AY.6	Respiratory Virus Unit, Microbiology Services Colindale, Public Health England	COVID-19 Genomics UK (COG-UK) Consortium	PHE Covid Sequencing Team	2021-07-26
EPI_ISL_3079319	2021-07-10	AY.4	Respiratory Virus Unit, Microbiology Services Colindale, Public Health England	COVID-19 Genomics UK (COG-UK) Consortium	PHE Covid Sequencing Team	2021-07-26
EPI_ISL_3079320	2021-07-09	AY.4	Respiratory Virus Unit, Microbiology Services Colindale, Public Health England	COVID-19 Genomics UK (COG-UK) Consortium	PHE Covid Sequencing Team	2021-07-26
EPI_ISL_3079321	2021-07-09	B.1.617.2	Respiratory Virus Unit, Microbiology Services Colindale, Public Health England	COVID-19 Genomics UK (COG-UK) Consortium	PHE Covid Sequencing Team	2021-07-26
EPI_ISL_3079322	2021-07-08	B.1.617.2	Respiratory Virus Unit, Microbiology Services Colindale, Public Health England	COVID-19 Genomics UK (COG-UK) Consortium	PHE Covid Sequencing Team	2021-07-26
EPI_ISL_3079323	2021-07-08	AY.4	Respiratory Virus Unit, Microbiology Services Colindale, Public Health England	COVID-19 Genomics UK (COG-UK) Consortium	PHE Covid Sequencing Team	2021-07-26
EPI_ISL_3079324	2021-07-09	B.1.617.2	Respiratory Virus Unit, Microbiology Services Colindale, Public Health England	COVID-19 Genomics UK (COG-UK) Consortium	PHE Covid Sequencing Team	2021-07-26
EPI_ISL_3079325	2021-07-09	B.1.617.2	Respiratory Virus Unit, Microbiology Services Colindale, Public Health England	COVID-19 Genomics UK (COG-UK) Consortium	PHE Covid Sequencing Team	2021-07-26
EPI_ISL_3079326	2021-07-09	AY.4	Respiratory Virus Unit, Microbiology Services Colindale, Public Health England	COVID-19 Genomics UK (COG-UK) Consortium	PHE Covid Sequencing Team	2021-07-26
EPI_ISL_3079327	2021-07-10	B.1.617.2	Respiratory Virus Unit, Microbiology Services Colindale, Public Health England	COVID-19 Genomics UK (COG-UK) Consortium	PHE Covid Sequencing Team	2021-07-26
EPI_ISL_3079328	2021-07-10	B.1.617.2	Respiratory Virus Unit, Microbiology Services Colindale, Public Health England	COVID-19 Genomics UK (COG-UK) Consortium	PHE Covid Sequencing Team	2021-07-26
EPI_ISL_3079329	2021-07-11	AY.4	Respiratory Virus Unit, Microbiology Services Colindale, Public Health England	COVID-19 Genomics UK (COG-UK) Consortium	PHE Covid Sequencing Team	2021-07-26
EPI_ISL_3079330	2021-07-10	B.1.617.2	Respiratory Virus Unit, Microbiology Services Colindale, Public Health England	COVID-19 Genomics UK (COG-UK) Consortium	PHE Covid Sequencing Team	2021-07-26
EPI_ISL_3079331	2021-07-11	B.1.617.2	Respiratory Virus Unit, Microbiology Services Colindale, Public Health England	COVID-19 Genomics UK (COG-UK) Consortium	PHE Covid Sequencing Team	2021-07-26
EPI_ISL_3079332	2021-07-11	B.1.617.2	Respiratory Virus Unit, Microbiology Services Colindale, Public Health England	COVID-19 Genomics UK (COG-UK) Consortium	PHE Covid Sequencing Team	2021-07-26
EPI_ISL_3079333	2021-07-10	AY.4.3	Respiratory Virus Unit, Microbiology Services Colindale, Public Health England	COVID-19 Genomics UK (COG-UK) Consortium	PHE Covid Sequencing Team	2021-07-26
EPI_ISL_3079334	2021-07-11	B.1.617.2	Respiratory Virus Unit, Microbiology Services Colindale, Public Health England	COVID-19 Genomics UK (COG-UK) Consortium	PHE Covid Sequencing Team	2021-07-26
EPI_ISL_3079335	2021-07-11	AY.9	Respiratory Virus Unit, Microbiology Services Colindale, Public Health England	COVID-19 Genomics UK (COG-UK) Consortium	PHE Covid Sequencing Team	2021-07-26
EPI_ISL_3079336	2021-07-11	AY.4	Respiratory Virus Unit, Microbiology Services Colindale, Public Health England	COVID-19 Genomics UK (COG-UK) Consortium	PHE Covid Sequencing Team	2021-07-26
EPI_ISL_3079337	2021-07-11	B.1.617.2	Respiratory Virus Unit, Microbiology Services Colindale, Public Health England	COVID-19 Genomics UK (COG-UK) Consortium	PHE Covid Sequencing Team	2021-07-26
EPI_ISL_3079338	2021-07-11	B.1.617.2	Respiratory Virus Unit, Microbiology Services Colindale, Public Health England	COVID-19 Genomics UK (COG-UK) Consortium	PHE Covid Sequencing Team	2021-07-26
EPI_ISL_3079339	2021-07-11	AY.4	Respiratory Virus Unit, Microbiology Services Colindale, Public Health England	COVID-19 Genomics UK (COG-UK) Consortium	PHE Covid Sequencing Team	2021-07-26
EPI_ISL_3079340	2021-07-11	B.1.617.2	Respiratory Virus Unit, Microbiology Services Colindale, Public Health England	COVID-19 Genomics UK (COG-UK) Consortium	PHE Covid Sequencing Team	2021-07-26
EPI_ISL_3079341	2021-07-07	AY.4	Respiratory Virus Unit, Microbiology Services Colindale, Public Health England	COVID-19 Genomics UK (COG-UK) Consortium	PHE Covid Sequencing Team	2021-07-26
EPI_ISL_3079342	2021-07-07	AY.4	Respiratory Virus Unit, Microbiology Services Colindale, Public Health England	COVID-19 Genomics UK (COG-UK) Consortium	PHE Covid Sequencing Team	2021-07-26
EPI_ISL_3079343	2021-07-07	B.1.617.2	Respiratory Virus Unit, Microbiology Services Colindale, Public Health England	COVID-19 Genomics UK (COG-UK) Consortium	PHE Covid Sequencing Team	2021-07-26
EPI_ISL_3079344	2021-07-05	AY.4	Respiratory Virus Unit, Microbiology Services Colindale, Public Health England	COVID-19 Genomics UK (COG-UK) Consortium	PHE Covid Sequencing Team	2021-07-26
EPI_ISL_3079345	2021-07-05	AY.31	Respiratory Virus Unit, Microbiology Services Colindale, Public Health England	COVID-19 Genomics UK (COG-UK) Consortium	PHE Covid Sequencing Team	2021-07-26
EPI_ISL_3079346	2021-07-05	B.1.617.2	Respiratory Virus Unit, Microbiology Services Colindale, Public Health England	COVID-19 Genomics UK (COG-UK) Consortium	PHE Covid Sequencing Team	2021-07-26
EPI_ISL_3079347	2021-07-05	AY.4	Respiratory Virus Unit, Microbiology Services Colindale, Public Health England	COVID-19 Genomics UK (COG-UK) Consortium	PHE Covid Sequencing Team	2021-07-26
EPI_ISL_3079348	2021-07-05	AY.4	Respiratory Virus Unit, Microbiology Services Colindale, Public Health England	COVID-19 Genomics UK (COG-UK) Consortium	PHE Covid Sequencing Team	2021-07-26
EPI_ISL_3079349	2021-07-05	B.1.617.2	Respiratory Virus Unit, Microbiology Services Colindale, Public Health England	COVID-19 Genomics UK (COG-UK) Consortium	PHE Covid Sequencing Team	2021-07-26
EPI_ISL_3079350	2021-07-05	AY.4	Respiratory Virus Unit, Microbiology Services Colindale, Public Health England	COVID-19 Genomics UK (COG-UK) Consortium	PHE Covid Sequencing Team	2021-07-26
EPI_ISL_3079351	2021-07-05	AY.4	Respiratory Virus Unit, Microbiology Services Colindale, Public Health England	COVID-19 Genomics UK (COG-UK) Consortium	PHE Covid Sequencing Team	2021-07-26
EPI_ISL_3079352	2021-07-06	AY.4	Respiratory Virus Unit, Microbiology Services Colindale, Public Health England	COVID-19 Genomics UK (COG-UK) Consortium	PHE Covid Sequencing Team	2021-07-26
EPI_ISL_3079353	2021-07-06	AY.7	Respiratory Virus Unit, Microbiology Services Colindale, Public Health England	COVID-19 Genomics UK (COG-UK) Consortium	PHE Covid Sequencing Team	2021-07-26
EPI_ISL_3079354	2021-07-03	AY.9	Respiratory Virus Unit, Microbiology Services Colindale, Public Health England	COVID-19 Genomics UK (COG-UK) Consortium	PHE Covid Sequencing Team	2021-07-26
EPI_ISL_3079355	2021-07-03	AY.9	Respiratory Virus Unit, Microbiology Services Colindale, Public Health England	COVID-19 Genomics UK (COG-UK) Consortium	PHE Covid Sequencing Team	2021-07-26
EPI_ISL_3079356	2021-07-05	AY.4	Respiratory Virus Unit, Microbiology Services Colindale, Public Health England	COVID-19 Genomics UK (COG-UK) Consortium	PHE Covid Sequencing Team	2021-07-26
EPI_ISL_3079357	2021-07-04	B.1.617.2	Respiratory Virus Unit, Microbiology Services Colindale, Public Health England	COVID-19 Genomics UK (COG-UK) Consortium	PHE Covid Sequencing Team	2021-07-26
EPI_ISL_3079358	2021-07-06	AY.4	Respiratory Virus Unit, Microbiology Services Colindale, Public Health England	COVID-19 Genomics UK (COG-UK) Consortium	PHE Covid Sequencing Team	2021-07-26
EPI_ISL_3079359	2021-07-06	AY.6	Respiratory Virus Unit, Microbiology Services Colindale, Public Health England	COVID-19 Genomics UK (COG-UK) Consortium	PHE Covid Sequencing Team	2021-07-26
EPI_ISL_3079360	2021-07-06	AY.6	Respiratory Virus Unit, Microbiology Services Colindale, Public Health England	COVID-19 Genomics UK (COG-UK) Consortium	PHE Covid Sequencing Team	2021-07-26
EPI_ISL_3079361	2021-07-06	AY.9	Respiratory Virus Unit, Microbiology Services Colindale, Public Health England	COVID-19 Genomics UK (COG-UK) Consortium	PHE Covid Sequencing Team	2021-07-26
EPI_ISL_3079362	2021-07-06	B.1.617.2	Respiratory Virus Unit, Microbiology Services Colindale, Public Health England	COVID-19 Genomics UK (COG-UK) Consortium	PHE Covid Sequencing Team	2021-07-26
EPI_ISL_3079363	2021-07-06	AY.4	Respiratory Virus Unit, Microbiology Services Colindale, Public Health England	COVID-19 Genomics UK (COG-UK) Consortium	PHE Covid Sequencing Team	2021-07-26
EPI_ISL_3079364	2021-07-06	B.1.617.2	Respiratory Virus Unit, Microbiology Services Colindale, Public Health England	COVID-19 Genomics UK (COG-UK) Consortium	PHE Covid Sequencing Team	2021-07-26
EPI_ISL_3079365	2021-07-06	AY.4	Respiratory Virus Unit, Microbiology Services Colindale, Public Health England	COVID-19 Genomics UK (COG-UK) Consortium	PHE Covid Sequencing Team	2021-07-26
EPI_ISL_3079366	2021-07-06	AY.4	Respiratory Virus Unit, Microbiology Services Colindale, Public Health England	COVID-19 Genomics UK (COG-UK) Consortium	PHE Covid Sequencing Team	2021-07-26
EPI_ISL_3079367	2021-07-06	AY.4	Respiratory Virus Unit, Microbiology Services Colindale, Public Health England	COVID-19 Genomics UK (COG-UK) Consortium	PHE Covid Sequencing Team	2021-07-26
EPI_ISL_3079368	2021-07-06	AY.4	Respiratory Virus Unit, Microbiology Services Colindale, Public Health England	COVID-19 Genomics UK (COG-UK) Consortium	PHE Covid Sequencing Team	2021-07-26
EPI_ISL_3079369	2021-07-06	AY.4	Respiratory Virus Unit, Microbiology Services Colindale, Public Health England	COVID-19 Genomics UK (COG-UK) Consortium	PHE Covid Sequencing Team	2021-07-26
EPI_ISL_3079370	2021-07-05	AY.4	Respiratory Virus Unit, Microbiology Services Colindale, Public Health England	COVID-19 Genomics UK (COG-UK) Consortium	PHE Covid Sequencing Team	2021-07-26
EPI_ISL_3079371	2021-07-06	AY.4	Respiratory Virus Unit, Microbiology Services Colindale, Public Health England	COVID-19 Genomics UK (COG-UK) Consortium	PHE Covid Sequencing Team	2021-07-26
EPI_ISL_3079372	2021-07-06	AY.4	Respiratory Virus Unit, Microbiology Services Colindale, Public Health England	COVID-19 Genomics UK (COG-UK) Consortium	PHE Covid Sequencing Team	2021-07-26
EPI_ISL_3079373	2021-07-06	AY.4	Respiratory Virus Unit, Microbiology Services Colindale, Public Health England	COVID-19 Genomics UK (COG-UK) Consortium	PHE Covid Sequencing Team	2021-07-26
EPI_ISL_3079374	2021-07-06	AY.4	Respiratory Virus Unit, Microbiology Services Colindale, Public Health England	COVID-19 Genomics UK (COG-UK) Consortium	PHE Covid Sequencing Team	2021-07-26
EPI_ISL_3079375	2021-07-06	AY.4	Respiratory Virus Unit, Microbiology Services Colindale, Public Health England	COVID-19 Genomics UK (COG-UK) Consortium	PHE Covid Sequencing Team	2021-07-26
EPI_ISL_3079376	2021-07-06	B.1.617.2	Respiratory Virus Unit, Microbiology Services Colindale, Public Health England	COVID-19 Genomics UK (COG-UK) Consortium	PHE Covid Sequencing Team	2021-07-26
EPI_ISL_3079377	2021-07-07	AY.4	Respiratory Virus Unit, Microbiology Services Colindale, Public Health England	COVID-19 Genomics UK (COG-UK) Consortium	PHE Covid Sequencing Team	2021-07-26
EPI_ISL_3079378	2021-07-05	AY.4	Respiratory Virus Unit, Microbiology Services Colindale, Public Health England	COVID-19 Genomics UK (COG-UK) Consortium	PHE Covid Sequencing Team	2021-07-26
EPI_ISL_3079379	2021-07-08	B.1.617.2	Respiratory Virus Unit, Microbiology Services Colindale, Public Health England	COVID-19 Genomics UK (COG-UK) Consortium	PHE Covid Sequencing Team	2021-07-26
EPI_ISL_3079380	2021-07-08	AY.4	Respiratory Virus Unit, Microbiology Services Colindale, Public Health England	COVID-19 Genomics UK (COG-UK) Consortium	PHE Covid Sequencing Team	2021-07-26
EPI_ISL_3079382	2021-07-05	B.1.617.2	Respiratory Virus Unit, Microbiology Services Colindale, Public Health England	COVID-19 Genomics UK (COG-UK) Consortium	PHE Covid Sequencing Team	2021-07-26
EPI_ISL_3079383	2021-07-05	B.1.617.2	Respiratory Virus Unit, Microbiology Services Colindale, Public Health England	COVID-19 Genomics UK (COG-UK) Consortium	PHE Covid Sequencing Team	2021-07-26
EPI_ISL_3079384	2021-07-05	AY.4	Respiratory Virus Unit, Microbiology Services Colindale, Public Health England	COVID-19 Genomics UK (COG-UK) Consortium	PHE Covid Sequencing Team	2021-07-26
EPI_ISL_3079385	2021-07-04	B.1.617.2	Respiratory Virus Unit, Microbiology Services Colindale, Public Health England	COVID-19 Genomics UK (COG-UK) Consortium	PHE Covid Sequencing Team	2021-07-26
EPI_ISL_3079386	2021-07-06	B.1.617.2	Respiratory Virus Unit, Microbiology Services Colindale, Public Health England	COVID-19 Genomics UK (COG-UK) Consortium	PHE Covid Sequencing Team	2021-07-26
EPI_ISL_3079387	2021-07-08	B.1.617.2	Respiratory Virus Unit, Microbiology Services Colindale, Public Health England	COVID-19 Genomics UK (COG-UK) Consortium	PHE Covid Sequencing Team	2021-07-26
EPI_ISL_3079388	2021-07-02	AY.4	Respiratory Virus Unit, Microbiology Services Colindale, Public Health England	COVID-19 Genomics UK (COG-UK) Consortium	PHE Covid Sequencing Team	2021-07-26
EPI_ISL_3079389	2021-07-05	AY.9	Respiratory Virus Unit, Microbiology Services Colindale, Public Health England	COVID-19 Genomics UK (COG-UK) Consortium	PHE Covid Sequencing Team	2021-07-26
EPI_ISL_3079390	2021-07-06	AY.4	Respiratory Virus Unit, Microbiology Services Colindale, Public Health England	COVID-19 Genomics UK (COG-UK) Consortium	PHE Covid Sequencing Team	2021-07-26
EPI_ISL_3079391	2021-07-06	B.1.617.2	Respiratory Virus Unit, Microbiology Services Colindale, Public Health England	COVID-19 Genomics UK (COG-UK) Consortium	PHE Covid Sequencing Team	2021-07-26
EPI_ISL_3079392	2021-07-06	B.1.617.2	Respiratory Virus Unit, Microbiology Services Colindale, Public Health England	COVID-19 Genomics UK (COG-UK) Consortium	PHE Covid Sequencing Team	2021-07-26
EPI_ISL_3079393	2021-07-06	B.1.617.2	Respiratory Virus Unit, Microbiology Services Colindale, Public Health England	COVID-19 Genomics UK (COG-UK) Consortium	PHE Covid Sequencing Team	2021-07-26
EPI_ISL_3079394	2021-07-05	AY.4	Respiratory Virus Unit, Microbiology Services Colindale, Public Health England	COVID-19 Genomics UK (COG-UK) Consortium	PHE Covid Sequencing Team	2021-07-26
EPI_ISL_3079395	2021-07-05	AY.4	Respiratory Virus Unit, Microbiology Services Colindale, Public Health England	COVID-19 Genomics UK (COG-UK) Consortium	PHE Covid Sequencing Team	2021-07-26
EPI_ISL_3079396	2021-07-05	AY.4	Respiratory Virus Unit, Microbiology Services Colindale, Public Health England	COVID-19 Genomics UK (COG-UK) Consortium	PHE Covid Sequencing Team	2021-07-26
EPI_ISL_3079397	2021-07-05	B.1.617.2	Respiratory Virus Unit, Microbiology Services Colindale, Public Health England	COVID-19 Genomics UK (COG-UK) Consortium	PHE Covid Sequencing Team	2021-07-26
EPI_ISL_3079398	2021-07-05	AY.4	Respiratory Virus Unit, Microbiology Services Colindale, Public Health England	COVID-19 Genomics UK (COG-UK) Consortium	PHE Covid Sequencing Team	2021-07-26
EPI_ISL_3079399	2021-07-05	B.1.617.2	Respiratory Virus Unit, Microbiology Services Colindale, Public Health England	COVID-19 Genomics UK (COG-UK) Consortium	PHE Covid Sequencing Team	2021-07-26
EPI_ISL_3079400	2021-07-06	AY.4	Respiratory Virus Unit, Microbiology Services Colindale, Public Health England	COVID-19 Genomics UK (COG-UK) Consortium	PHE Covid Sequencing Team	2021-07-26
EPI_ISL_3079401	2021-07-06	AY.4	Respiratory Virus Unit, Microbiology Services Colindale, Public Health England	COVID-19 Genomics UK (COG-UK) Consortium	PHE Covid Sequencing Team	2021-07-26
EPI_ISL_3079402	2021-07-06	B.1.617.2	Respiratory Virus Unit, Microbiology Services Colindale, Public Health England	COVID-19 Genomics UK (COG-UK) Consortium	PHE Covid Sequencing Team	2021-07-26
EPI_ISL_3079403	2021-07-06	AY.4	Respiratory Virus Unit, Microbiology Services Colindale, Public Health England	COVID-19 Genomics UK (COG-UK) Consortium	PHE Covid Sequencing Team	2021-07-26
EPI_ISL_3079404	2021-07-06	B.1.617.2	Respiratory Virus Unit, Microbiology Services Colindale, Public Health England	COVID-19 Genomics UK (COG-UK) Consortium	PHE Covid Sequencing Team	2021-07-26
EPI_ISL_3079405	2021-07-08	B.1.617.2	Respiratory Virus Unit, Microbiology Services Colindale, Public Health England	COVID-19 Genomics UK (COG-UK) Consortium	PHE Covid Sequencing Team	2021-07-26
EPI_ISL_3079406	2021-07-06	B.1.617.2	Respiratory Virus Unit, Microbiology Services Colindale, Public Health England	COVID-19 Genomics UK (COG-UK) Consortium	PHE Covid Sequencing Team	2021-07-26
EPI_ISL_3079407	2021-07-06	B.1.617.2	Respiratory Virus Unit, Microbiology Services Colindale, Public Health England	COVID-19 Genomics UK (COG-UK) Consortium	PHE Covid Sequencing Team	2021-07-26
EPI_ISL_3079408	2021-07-06	AY.4	Respiratory Virus Unit, Microbiology Services Colindale, Public Health England	COVID-19 Genomics UK (COG-UK) Consortium	PHE Covid Sequencing Team	2021-07-26
EPI_ISL_3079409	2021-07-08	B.1.617.2	Respiratory Virus Unit, Microbiology Services Colindale, Public Health England	COVID-19 Genomics UK (COG-UK) Consortium	PHE Covid Sequencing Team	2021-07-26
EPI_ISL_3079410	2021-07-08	B.1.617.2	Respiratory Virus Unit, Microbiology Services Colindale, Public Health England	COVID-19 Genomics UK (COG-UK) Consortium	PHE Covid Sequencing Team	2021-07-26
EPI_ISL_3079411	2021-07-06	AY.4	Respiratory Virus Unit, Microbiology Services Colindale, Public Health England	COVID-19 Genomics UK (COG-UK) Consortium	PHE Covid Sequencing Team	2021-07-26
EPI_ISL_3079412	2021-07-06	AY.4	Respiratory Virus Unit, Microbiology Services Colindale, Public Health England	COVID-19 Genomics UK (COG-UK) Consortium	PHE Covid Sequencing Team	2021-07-26
EPI_ISL_3079413	2021-07-06	AY.4	Respiratory Virus Unit, Microbiology Services Colindale, Public Health England	COVID-19 Genomics UK (COG-UK) Consortium	PHE Covid Sequencing Team	2021-07-26
EPI_ISL_3079414	2021-07-06	B.1.617.2	Respiratory Virus Unit, Microbiology Services Colindale, Public Health England	COVID-19 Genomics UK (COG-UK) Consortium	PHE Covid Sequencing Team	2021-07-26
EPI_ISL_3079415	2021-07-06	B.1.617.2	Respiratory Virus Unit, Microbiology Services Colindale, Public Health England	COVID-19 Genomics UK (COG-UK) Consortium	PHE Covid Sequencing Team	2021-07-26
EPI_ISL_3079416	2021-07-06	B.1.617.2	Respiratory Virus Unit, Microbiology Services Colindale, Public Health England	COVID-19 Genomics UK (COG-UK) Consortium	PHE Covid Sequencing Team	2021-07-26
EPI_ISL_3079417	2021-07-06	B.1.617.2	Respiratory Virus Unit, Microbiology Services Colindale, Public Health England	COVID-19 Genomics UK (COG-UK) Consortium	PHE Covid Sequencing Team	2021-07-26
EPI_ISL_3079418	2021-07-06	B.1.617.2	Respiratory Virus Unit, Microbiology Services Colindale, Public Health England	COVID-19 Genomics UK (COG-UK) Consortium	PHE Covid Sequencing Team	2021-07-26
EPI_ISL_3079419	2021-07-06	AY.4	Respiratory Virus Unit, Microbiology Services Colindale, Public Health England	COVID-19 Genomics UK (COG-UK) Consortium	PHE Covid Sequencing Team	2021-07-26
EPI_ISL_3079420	2021-07-06	AY.4	Respiratory Virus Unit, Microbiology Services Colindale, Public Health England	COVID-19 Genomics UK (COG-UK) Consortium	PHE Covid Sequencing Team	2021-07-26
EPI_ISL_3079421	2021-07-06	B.1.617.2	Respiratory Virus Unit, Microbiology Services Colindale, Public Health England	COVID-19 Genomics UK (COG-UK) Consortium	PHE Covid Sequencing Team	2021-07-26
EPI_ISL_3079422	2021-07-05	AY.4	Respiratory Virus Unit, Microbiology Services Colindale, Public Health England	COVID-19 Genomics UK (COG-UK) Consortium	PHE Covid Sequencing Team	2021-07-26
EPI_ISL_3079423	2021-07-05	AY.4	Respiratory Virus Unit, Microbiology Services Colindale, Public Health England	COVID-19 Genomics UK (COG-UK) Consortium	PHE Covid Sequencing Team	2021-07-26
EPI_ISL_3079424	2021-07-05	B.1.617.2	Respiratory Virus Unit, Microbiology Services Colindale, Public Health England	COVID-19 Genomics UK (COG-UK) Consortium	PHE Covid Sequencing Team	2021-07-26
EPI_ISL_3079425	2021-07-05	B.1.617.2	Respiratory Virus Unit, Microbiology Services Colindale, Public Health England	COVID-19 Genomics UK (COG-UK) Consortium	PHE Covid Sequencing Team	2021-07-26
EPI_ISL_3079426	2021-07-05	B.1.617.2	Respiratory Virus Unit, Microbiology Services Colindale, Public Health England	COVID-19 Genomics UK (COG-UK) Consortium	PHE Covid Sequencing Team	2021-07-26
EPI_ISL_3079427	2021-07-05	AY.4	Respiratory Virus Unit, Microbiology Services Colindale, Public Health England	COVID-19 Genomics UK (COG-UK) Consortium	PHE Covid Sequencing Team	2021-07-26
EPI_ISL_3079428	2021-07-06	AY.4	Respiratory Virus Unit, Microbiology Services Colindale, Public Health England	COVID-19 Genomics UK (COG-UK) Consortium	PHE Covid Sequencing Team	2021-07-26
EPI_ISL_3079429	2021-07-06	AY.4	Respiratory Virus Unit, Microbiology Services Colindale, Public Health England	COVID-19 Genomics UK (COG-UK) Consortium	PHE Covid Sequencing Team	2021-07-26
EPI_ISL_3079430	2021-07-05	AY.4	Respiratory Virus Unit, Microbiology Services Colindale, Public Health England	COVID-19 Genomics UK (COG-UK) Consortium	PHE Covid Sequencing Team	2021-07-26
EPI_ISL_3079431	2021-07-06	AY.39	Respiratory Virus Unit, Microbiology Services Colindale, Public Health England	COVID-19 Genomics UK (COG-UK) Consortium	PHE Covid Sequencing Team	2021-07-26
EPI_ISL_3079432	2021-07-05	B.1.617.2	Respiratory Virus Unit, Microbiology Services Colindale, Public Health England	COVID-19 Genomics UK (COG-UK) Consortium	PHE Covid Sequencing Team	2021-07-26
EPI_ISL_3079433	2021-07-08	B.1.617.2	Respiratory Virus Unit, Microbiology Services Colindale, Public Health England	COVID-19 Genomics UK (COG-UK) Consortium	PHE Covid Sequencing Team	2021-07-26
EPI_ISL_3079434	2021-07-06	B.1.617.2	Respiratory Virus Unit, Microbiology Services Colindale, Public Health England	COVID-19 Genomics UK (COG-UK) Consortium	PHE Covid Sequencing Team	2021-07-26
EPI_ISL_3079435	2021-07-06	B.1.617.2	Respiratory Virus Unit, Microbiology Services Colindale, Public Health England	COVID-19 Genomics UK (COG-UK) Consortium	PHE Covid Sequencing Team	2021-07-26
EPI_ISL_3079436	2021-07-06	B.1.617.2	Respiratory Virus Unit, Microbiology Services Colindale, Public Health England	COVID-19 Genomics UK (COG-UK) Consortium	PHE Covid Sequencing Team	2021-07-26
EPI_ISL_3079437	2021-07-06	AY.4	Respiratory Virus Unit, Microbiology Services Colindale, Public Health England	COVID-19 Genomics UK (COG-UK) Consortium	PHE Covid Sequencing Team	2021-07-26
EPI_ISL_3079438	2021-07-06	B.1.617.2	Respiratory Virus Unit, Microbiology Services Colindale, Public Health England	COVID-19 Genomics UK (COG-UK) Consortium	PHE Covid Sequencing Team	2021-07-26
EPI_ISL_3079439	2021-07-06	AY.8	Respiratory Virus Unit, Microbiology Services Colindale, Public Health England	COVID-19 Genomics UK (COG-UK) Consortium	PHE Covid Sequencing Team	2021-07-26
EPI_ISL_3079440	2021-07-06	AY.4	Respiratory Virus Unit, Microbiology Services Colindale, Public Health England	COVID-19 Genomics UK (COG-UK) Consortium	PHE Covid Sequencing Team	2021-07-26
EPI_ISL_3079441	2021-07-06	B.1.617.2	Respiratory Virus Unit, Microbiology Services Colindale, Public Health England	COVID-19 Genomics UK (COG-UK) Consortium	PHE Covid Sequencing Team	2021-07-26
EPI_ISL_3079442	2021-07-06	AY.4	Respiratory Virus Unit, Microbiology Services Colindale, Public Health England	COVID-19 Genomics UK (COG-UK) Consortium	PHE Covid Sequencing Team	2021-07-26
EPI_ISL_3079443	2021-07-06	B.1.617.2	Respiratory Virus Unit, Microbiology Services Colindale, Public Health England	COVID-19 Genomics UK (COG-UK) Consortium	PHE Covid Sequencing Team	2021-07-26
EPI_ISL_3079444	2021-07-05	AY.4	Respiratory Virus Unit, Microbiology Services Colindale, Public Health England	COVID-19 Genomics UK (COG-UK) Consortium	PHE Covid Sequencing Team	2021-07-26
EPI_ISL_3079445	2021-07-06	AY.4	Respiratory Virus Unit, Microbiology Services Colindale, Public Health England	COVID-19 Genomics UK (COG-UK) Consortium	PHE Covid Sequencing Team	2021-07-26
EPI_ISL_3079446	2021-07-06	AY.4	Respiratory Virus Unit, Microbiology Services Colindale, Public Health England	COVID-19 Genomics UK (COG-UK) Consortium	PHE Covid Sequencing Team	2021-07-26
EPI_ISL_3079447	2021-07-07	B.1.617.2	Respiratory Virus Unit, Microbiology Services Colindale, Public Health England	COVID-19 Genomics UK (COG-UK) Consortium	PHE Covid Sequencing Team	2021-07-26
EPI_ISL_3079448	2021-07-07	AY.4	Respiratory Virus Unit, Microbiology Services Colindale, Public Health England	COVID-19 Genomics UK (COG-UK) Consortium	PHE Covid Sequencing Team	2021-07-26
EPI_ISL_3079449	2021-07-07	B.1.617.2	Respiratory Virus Unit, Microbiology Services Colindale, Public Health England	COVID-19 Genomics UK (COG-UK) Consortium	PHE Covid Sequencing Team	2021-07-26
EPI_ISL_3079450	2021-07-06	B.1.617.2	Respiratory Virus Unit, Microbiology Services Colindale, Public Health England	COVID-19 Genomics UK (COG-UK) Consortium	PHE Covid Sequencing Team	2021-07-26
EPI_ISL_3079451	2021-07-06	B.1.617.2	Respiratory Virus Unit, Microbiology Services Colindale, Public Health England	COVID-19 Genomics UK (COG-UK) Consortium	PHE Covid Sequencing Team	2021-07-26
EPI_ISL_3079452	2021-07-06	B.1.617.2	Respiratory Virus Unit, Microbiology Services Colindale, Public Health England	COVID-19 Genomics UK (COG-UK) Consortium	PHE Covid Sequencing Team	2021-07-26
EPI_ISL_3079453	2021-07-06	AY.4	Respiratory Virus Unit, Microbiology Services Colindale, Public Health England	COVID-19 Genomics UK (COG-UK) Consortium	PHE Covid Sequencing Team	2021-07-26
EPI_ISL_3079454	2021-07-06	B.1.617.2	Respiratory Virus Unit, Microbiology Services Colindale, Public Health England	COVID-19 Genomics UK (COG-UK) Consortium	PHE Covid Sequencing Team	2021-07-26
EPI_ISL_3079455	2021-07-06	AY.4	Respiratory Virus Unit, Microbiology Services Colindale, Public Health England	COVID-19 Genomics UK (COG-UK) Consortium	PHE Covid Sequencing Team	2021-07-26
EPI_ISL_3079456	2021-07-08	AY.4	Respiratory Virus Unit, Microbiology Services Colindale, Public Health England	COVID-19 Genomics UK (COG-UK) Consortium	PHE Covid Sequencing Team	2021-07-26
EPI_ISL_3079457	2021-07-08	AY.4	Respiratory Virus Unit, Microbiology Services Colindale, Public Health England	COVID-19 Genomics UK (COG-UK) Consortium	PHE Covid Sequencing Team	2021-07-26
EPI_ISL_3079458	2021-07-08	B.1.617.2	Respiratory Virus Unit, Microbiology Services Colindale, Public Health England	COVID-19 Genomics UK (COG-UK) Consortium	PHE Covid Sequencing Team	2021-07-26
EPI_ISL_3079459	2021-07-08	AY.4	Respiratory Virus Unit, Microbiology Services Colindale, Public Health England	COVID-19 Genomics UK (COG-UK) Consortium	PHE Covid Sequencing Team	2021-07-26
EPI_ISL_3079460	2021-07-08	B.1.617.2	Respiratory Virus Unit, Microbiology Services Colindale, Public Health England	COVID-19 Genomics UK (COG-UK) Consortium	PHE Covid Sequencing Team	2021-07-26
EPI_ISL_3079461	2021-07-08	B.1.617.2	Respiratory Virus Unit, Microbiology Services Colindale, Public Health England	COVID-19 Genomics UK (COG-UK) Consortium	PHE Covid Sequencing Team	2021-07-26
EPI_ISL_3079462	2021-07-06	AY.4	Respiratory Virus Unit, Microbiology Services Colindale, Public Health England	COVID-19 Genomics UK (COG-UK) Consortium	PHE Covid Sequencing Team	2021-07-26
EPI_ISL_3079463	2021-07-06	B.1.617.2	Respiratory Virus Unit, Microbiology Services Colindale, Public Health England	COVID-19 Genomics UK (COG-UK) Consortium	PHE Covid Sequencing Team	2021-07-26
EPI_ISL_3079464	2021-07-06	AY.4	Respiratory Virus Unit, Microbiology Services Colindale, Public Health England	COVID-19 Genomics UK (COG-UK) Consortium	PHE Covid Sequencing Team	2021-07-26
EPI_ISL_3079465	2021-07-06	AY.4	Respiratory Virus Unit, Microbiology Services Colindale, Public Health England	COVID-19 Genomics UK (COG-UK) Consortium	PHE Covid Sequencing Team	2021-07-26
EPI_ISL_3079466	2021-07-06	AY.4	Respiratory Virus Unit, Microbiology Services Colindale, Public Health England	COVID-19 Genomics UK (COG-UK) Consortium	PHE Covid Sequencing Team	2021-07-26
EPI_ISL_3079467	2021-07-07	B.1.617.2	Respiratory Virus Unit, Microbiology Services Colindale, Public Health England	COVID-19 Genomics UK (COG-UK) Consortium	PHE Covid Sequencing Team	2021-07-26
EPI_ISL_3079468	2021-07-06	B.1.617.2	Respiratory Virus Unit, Microbiology Services Colindale, Public Health England	COVID-19 Genomics UK (COG-UK) Consortium	PHE Covid Sequencing Team	2021-07-26
EPI_ISL_3079469	2021-07-07	B.1.617.2	Respiratory Virus Unit, Microbiology Services Colindale, Public Health England	COVID-19 Genomics UK (COG-UK) Consortium	PHE Covid Sequencing Team	2021-07-26
EPI_ISL_3079470	2021-07-06	AY.5	Respiratory Virus Unit, Microbiology Services Colindale, Public Health England	COVID-19 Genomics UK (COG-UK) Consortium	PHE Covid Sequencing Team	2021-07-26
EPI_ISL_3079471	2021-07-06	AY.4	Respiratory Virus Unit, Microbiology Services Colindale, Public Health England	COVID-19 Genomics UK (COG-UK) Consortium	PHE Covid Sequencing Team	2021-07-26
EPI_ISL_3079472	2021-07-07	AY.9	Respiratory Virus Unit, Microbiology Services Colindale, Public Health England	COVID-19 Genomics UK (COG-UK) Consortium	PHE Covid Sequencing Team	2021-07-26
EPI_ISL_3079473	2021-07-06	AY.4	Respiratory Virus Unit, Microbiology Services Colindale, Public Health England	COVID-19 Genomics UK (COG-UK) Consortium	PHE Covid Sequencing Team	2021-07-26
EPI_ISL_3079474	2021-07-06	B.1.617.2	Respiratory Virus Unit, Microbiology Services Colindale, Public Health England	COVID-19 Genomics UK (COG-UK) Consortium	PHE Covid Sequencing Team	2021-07-26
EPI_ISL_3079475	2021-07-06	B.1.617.2	Respiratory Virus Unit, Microbiology Services Colindale, Public Health England	COVID-19 Genomics UK (COG-UK) Consortium	PHE Covid Sequencing Team	2021-07-26
EPI_ISL_3079476	2021-07-05	AY.4	Respiratory Virus Unit, Microbiology Services Colindale, Public Health England	COVID-19 Genomics UK (COG-UK) Consortium	PHE Covid Sequencing Team	2021-07-26
EPI_ISL_3079477	2021-07-05	AY.6	Respiratory Virus Unit, Microbiology Services Colindale, Public Health England	COVID-19 Genomics UK (COG-UK) Consortium	PHE Covid Sequencing Team	2021-07-26
EPI_ISL_3079478	2021-07-06	AY.6	Respiratory Virus Unit, Microbiology Services Colindale, Public Health England	COVID-19 Genomics UK (COG-UK) Consortium	PHE Covid Sequencing Team	2021-07-26
EPI_ISL_3079479	2021-07-07	AY.4	Respiratory Virus Unit, Microbiology Services Colindale, Public Health England	COVID-19 Genomics UK (COG-UK) Consortium	PHE Covid Sequencing Team	2021-07-26
EPI_ISL_3079480	2021-07-05	AY.4	Respiratory Virus Unit, Microbiology Services Colindale, Public Health England	COVID-19 Genomics UK (COG-UK) Consortium	PHE Covid Sequencing Team	2021-07-26
EPI_ISL_3079481	2021-07-05	B.1.617.2	Respiratory Virus Unit, Microbiology Services Colindale, Public Health England	COVID-19 Genomics UK (COG-UK) Consortium	PHE Covid Sequencing Team	2021-07-26
EPI_ISL_3079482	2021-07-05	B.1.617.2	Respiratory Virus Unit, Microbiology Services Colindale, Public Health England	COVID-19 Genomics UK (COG-UK) Consortium	PHE Covid Sequencing Team	2021-07-26
EPI_ISL_3079483	2021-07-05	B.1.617.2	Respiratory Virus Unit, Microbiology Services Colindale, Public Health England	COVID-19 Genomics UK (COG-UK) Consortium	PHE Covid Sequencing Team	2021-07-26
EPI_ISL_3079484	2021-07-05	AY.4	Respiratory Virus Unit, Microbiology Services Colindale, Public Health England	COVID-19 Genomics UK (COG-UK) Consortium	PHE Covid Sequencing Team	2021-07-26
EPI_ISL_3079485	2021-07-06	AY.4	Respiratory Virus Unit, Microbiology Services Colindale, Public Health England	COVID-19 Genomics UK (COG-UK) Consortium	PHE Covid Sequencing Team	2021-07-26
EPI_ISL_3079486	2021-07-06	B.1.617.2	Respiratory Virus Unit, Microbiology Services Colindale, Public Health England	COVID-19 Genomics UK (COG-UK) Consortium	PHE Covid Sequencing Team	2021-07-26
EPI_ISL_3079487	2021-06-28	AY.9	Respiratory Virus Unit, Microbiology Services Colindale, Public Health England	COVID-19 Genomics UK (COG-UK) Consortium	PHE Covid Sequencing Team	2021-07-26
EPI_ISL_3079488	2021-07-04	AY.5	Respiratory Virus Unit, Microbiology Services Colindale, Public Health England	COVID-19 Genomics UK (COG-UK) Consortium	PHE Covid Sequencing Team	2021-07-26
EPI_ISL_3079489	2021-07-04	B.1.617.2	Respiratory Virus Unit, Microbiology Services Colindale, Public Health England	COVID-19 Genomics UK (COG-UK) Consortium	PHE Covid Sequencing Team	2021-07-26
EPI_ISL_3079490	2021-07-04	AY.4	Respiratory Virus Unit, Microbiology Services Colindale, Public Health England	COVID-19 Genomics UK (COG-UK) Consortium	PHE Covid Sequencing Team	2021-07-26
EPI_ISL_3079491	2021-07-06	B.1.617.2	Respiratory Virus Unit, Microbiology Services Colindale, Public Health England	COVID-19 Genomics UK (COG-UK) Consortium	PHE Covid Sequencing Team	2021-07-26
EPI_ISL_3079492	2021-07-07	AY.4	Respiratory Virus Unit, Microbiology Services Colindale, Public Health England	COVID-19 Genomics UK (COG-UK) Consortium	PHE Covid Sequencing Team	2021-07-26
EPI_ISL_3079493	2021-07-06	AY.4	Respiratory Virus Unit, Microbiology Services Colindale, Public Health England	COVID-19 Genomics UK (COG-UK) Consortium	PHE Covid Sequencing Team	2021-07-26
EPI_ISL_3079494	2021-07-06	B.1.617.2	Respiratory Virus Unit, Microbiology Services Colindale, Public Health England	COVID-19 Genomics UK (COG-UK) Consortium	PHE Covid Sequencing Team	2021-07-26
EPI_ISL_3079495	2021-07-07	B.1.617.2	Respiratory Virus Unit, Microbiology Services Colindale, Public Health England	COVID-19 Genomics UK (COG-UK) Consortium	PHE Covid Sequencing Team	2021-07-26
EPI_ISL_3079496	2021-07-06	AY.4	Respiratory Virus Unit, Microbiology Services Colindale, Public Health England	COVID-19 Genomics UK (COG-UK) Consortium	PHE Covid Sequencing Team	2021-07-26
EPI_ISL_3079497	2021-07-05	AY.4.3	Respiratory Virus Unit, Microbiology Services Colindale, Public Health England	COVID-19 Genomics UK (COG-UK) Consortium	PHE Covid Sequencing Team	2021-07-26
EPI_ISL_3079498	2021-07-07	AY.5	Respiratory Virus Unit, Microbiology Services Colindale, Public Health England	COVID-19 Genomics UK (COG-UK) Consortium	PHE Covid Sequencing Team	2021-07-26
EPI_ISL_3079499	2021-07-07	AY.4	Respiratory Virus Unit, Microbiology Services Colindale, Public Health England	COVID-19 Genomics UK (COG-UK) Consortium	PHE Covid Sequencing Team	2021-07-26
EPI_ISL_3079500	2021-07-07	AY.4	Respiratory Virus Unit, Microbiology Services Colindale, Public Health England	COVID-19 Genomics UK (COG-UK) Consortium	PHE Covid Sequencing Team	2021-07-26
EPI_ISL_3079501	2021-07-06	B.1.617.2	Respiratory Virus Unit, Microbiology Services Colindale, Public Health England	COVID-19 Genomics UK (COG-UK) Consortium	PHE Covid Sequencing Team	2021-07-26
EPI_ISL_3079502	2021-07-06	B.1.617.2	Respiratory Virus Unit, Microbiology Services Colindale, Public Health England	COVID-19 Genomics UK (COG-UK) Consortium	PHE Covid Sequencing Team	2021-07-26
EPI_ISL_3079503	2021-07-06	B.1.617.2	Respiratory Virus Unit, Microbiology Services Colindale, Public Health England	COVID-19 Genomics UK (COG-UK) Consortium	PHE Covid Sequencing Team	2021-07-26
EPI_ISL_3079504	2021-07-09	AY.4	Respiratory Virus Unit, Microbiology Services Colindale, Public Health England	COVID-19 Genomics UK (COG-UK) Consortium	PHE Covid Sequencing Team	2021-07-26
EPI_ISL_3079505	2021-07-07	B.1.617.2	Respiratory Virus Unit, Microbiology Services Colindale, Public Health England	COVID-19 Genomics UK (COG-UK) Consortium	PHE Covid Sequencing Team	2021-07-26
EPI_ISL_3079506	2021-07-08	B.1.617.2	Respiratory Virus Unit, Microbiology Services Colindale, Public Health England	COVID-19 Genomics UK (COG-UK) Consortium	PHE Covid Sequencing Team	2021-07-26
EPI_ISL_3079507	2021-07-08	AY.4	Respiratory Virus Unit, Microbiology Services Colindale, Public Health England	COVID-19 Genomics UK (COG-UK) Consortium	PHE Covid Sequencing Team	2021-07-26
EPI_ISL_3079508	2021-07-07	AY.4	Respiratory Virus Unit, Microbiology Services Colindale, Public Health England	COVID-19 Genomics UK (COG-UK) Consortium	PHE Covid Sequencing Team	2021-07-26
EPI_ISL_3079509	2021-07-07	AY.4	Respiratory Virus Unit, Microbiology Services Colindale, Public Health England	COVID-19 Genomics UK (COG-UK) Consortium	PHE Covid Sequencing Team	2021-07-26
EPI_ISL_3079510	2021-07-08	B.1.617.2	Respiratory Virus Unit, Microbiology Services Colindale, Public Health England	COVID-19 Genomics UK (COG-UK) Consortium	PHE Covid Sequencing Team	2021-07-26
EPI_ISL_3079511	2021-07-07	AY.9	Respiratory Virus Unit, Microbiology Services Colindale, Public Health England	COVID-19 Genomics UK (COG-UK) Consortium	PHE Covid Sequencing Team	2021-07-26
EPI_ISL_3079512	2021-07-07	AY.4	Respiratory Virus Unit, Microbiology Services Colindale, Public Health England	COVID-19 Genomics UK (COG-UK) Consortium	PHE Covid Sequencing Team	2021-07-26
EPI_ISL_3079513	2021-07-07	B.1.617.2	Respiratory Virus Unit, Microbiology Services Colindale, Public Health England	COVID-19 Genomics UK (COG-UK) Consortium	PHE Covid Sequencing Team	2021-07-26
EPI_ISL_3079514	2021-07-07	B.1.617.2	Respiratory Virus Unit, Microbiology Services Colindale, Public Health England	COVID-19 Genomics UK (COG-UK) Consortium	PHE Covid Sequencing Team	2021-07-26
EPI_ISL_3079515	2021-07-07	AY.4	Respiratory Virus Unit, Microbiology Services Colindale, Public Health England	COVID-19 Genomics UK (COG-UK) Consortium	PHE Covid Sequencing Team	2021-07-26
EPI_ISL_3079516	2021-07-08	AY.4	Respiratory Virus Unit, Microbiology Services Colindale, Public Health England	COVID-19 Genomics UK (COG-UK) Consortium	PHE Covid Sequencing Team	2021-07-26
EPI_ISL_3079517	2021-07-08	AY.4	Respiratory Virus Unit, Microbiology Services Colindale, Public Health England	COVID-19 Genomics UK (COG-UK) Consortium	PHE Covid Sequencing Team	2021-07-26
EPI_ISL_3079518	2021-07-08	AY.4	Respiratory Virus Unit, Microbiology Services Colindale, Public Health England	COVID-19 Genomics UK (COG-UK) Consortium	PHE Covid Sequencing Team	2021-07-26
EPI_ISL_3079519	2021-07-07	B.1.617.2	Respiratory Virus Unit, Microbiology Services Colindale, Public Health England	COVID-19 Genomics UK (COG-UK) Consortium	PHE Covid Sequencing Team	2021-07-26
EPI_ISL_3079520	2021-07-07	AY.39	Respiratory Virus Unit, Microbiology Services Colindale, Public Health England	COVID-19 Genomics UK (COG-UK) Consortium	PHE Covid Sequencing Team	2021-07-26
EPI_ISL_3079521	2021-07-07	AY.4	Respiratory Virus Unit, Microbiology Services Colindale, Public Health England	COVID-19 Genomics UK (COG-UK) Consortium	PHE Covid Sequencing Team	2021-07-26
EPI_ISL_3079522	2021-07-07	B.1.617.2	Respiratory Virus Unit, Microbiology Services Colindale, Public Health England	COVID-19 Genomics UK (COG-UK) Consortium	PHE Covid Sequencing Team	2021-07-26
EPI_ISL_3079523	2021-07-08	B.1.617.2	Respiratory Virus Unit, Microbiology Services Colindale, Public Health England	COVID-19 Genomics UK (COG-UK) Consortium	PHE Covid Sequencing Team	2021-07-26
EPI_ISL_3079524	2021-07-07	B.1.617.2	Respiratory Virus Unit, Microbiology Services Colindale, Public Health England	COVID-19 Genomics UK (COG-UK) Consortium	PHE Covid Sequencing Team	2021-07-26
EPI_ISL_3079525	2021-07-06	AY.4	Respiratory Virus Unit, Microbiology Services Colindale, Public Health England	COVID-19 Genomics UK (COG-UK) Consortium	PHE Covid Sequencing Team	2021-07-26
EPI_ISL_3079526	2021-07-07	B.1.617.2	Respiratory Virus Unit, Microbiology Services Colindale, Public Health England	COVID-19 Genomics UK (COG-UK) Consortium	PHE Covid Sequencing Team	2021-07-26
EPI_ISL_3079527	2021-07-07	AY.4	Respiratory Virus Unit, Microbiology Services Colindale, Public Health England	COVID-19 Genomics UK (COG-UK) Consortium	PHE Covid Sequencing Team	2021-07-26
EPI_ISL_3079528	2021-07-07	AY.4	Respiratory Virus Unit, Microbiology Services Colindale, Public Health England	COVID-19 Genomics UK (COG-UK) Consortium	PHE Covid Sequencing Team	2021-07-26
EPI_ISL_3079529	2021-07-07	B.1.617.2	Respiratory Virus Unit, Microbiology Services Colindale, Public Health England	COVID-19 Genomics UK (COG-UK) Consortium	PHE Covid Sequencing Team	2021-07-26
EPI_ISL_3079530	2021-07-07	AY.4	Respiratory Virus Unit, Microbiology Services Colindale, Public Health England	COVID-19 Genomics UK (COG-UK) Consortium	PHE Covid Sequencing Team	2021-07-26
EPI_ISL_3079531	2021-07-06	B.1.617.2	Respiratory Virus Unit, Microbiology Services Colindale, Public Health England	COVID-19 Genomics UK (COG-UK) Consortium	PHE Covid Sequencing Team	2021-07-26
EPI_ISL_3079532	2021-07-06	AY.4	Respiratory Virus Unit, Microbiology Services Colindale, Public Health England	COVID-19 Genomics UK (COG-UK) Consortium	PHE Covid Sequencing Team	2021-07-26
EPI_ISL_3079533	2021-07-06	B.1.617.2	Respiratory Virus Unit, Microbiology Services Colindale, Public Health England	COVID-19 Genomics UK (COG-UK) Consortium	PHE Covid Sequencing Team	2021-07-26
EPI_ISL_3079534	2021-07-06	B.1.617.2	Respiratory Virus Unit, Microbiology Services Colindale, Public Health England	COVID-19 Genomics UK (COG-UK) Consortium	PHE Covid Sequencing Team	2021-07-26
EPI_ISL_3079535	2021-07-07	AY.4	Respiratory Virus Unit, Microbiology Services Colindale, Public Health England	COVID-19 Genomics UK (COG-UK) Consortium	PHE Covid Sequencing Team	2021-07-26
EPI_ISL_3079536	2021-07-07	B.1.617.2	Respiratory Virus Unit, Microbiology Services Colindale, Public Health England	COVID-19 Genomics UK (COG-UK) Consortium	PHE Covid Sequencing Team	2021-07-26
EPI_ISL_3079537	2021-07-07	B.1.617.2	Respiratory Virus Unit, Microbiology Services Colindale, Public Health England	COVID-19 Genomics UK (COG-UK) Consortium	PHE Covid Sequencing Team	2021-07-26
EPI_ISL_3079538	2021-07-07	AY.4	Respiratory Virus Unit, Microbiology Services Colindale, Public Health England	COVID-19 Genomics UK (COG-UK) Consortium	PHE Covid Sequencing Team	2021-07-26
EPI_ISL_3079539	2021-07-07	B.1.617.2	Respiratory Virus Unit, Microbiology Services Colindale, Public Health England	COVID-19 Genomics UK (COG-UK) Consortium	PHE Covid Sequencing Team	2021-07-26
EPI_ISL_3079540	2021-07-07	B.1.617.2	Respiratory Virus Unit, Microbiology Services Colindale, Public Health England	COVID-19 Genomics UK (COG-UK) Consortium	PHE Covid Sequencing Team	2021-07-26
EPI_ISL_3079541	2021-07-07	AY.4	Respiratory Virus Unit, Microbiology Services Colindale, Public Health England	COVID-19 Genomics UK (COG-UK) Consortium	PHE Covid Sequencing Team	2021-07-26
EPI_ISL_3079542	2021-07-07	AY.4	Respiratory Virus Unit, Microbiology Services Colindale, Public Health England	COVID-19 Genomics UK (COG-UK) Consortium	PHE Covid Sequencing Team	2021-07-26
EPI_ISL_3079543	2021-07-07	B.1.617.2	Respiratory Virus Unit, Microbiology Services Colindale, Public Health England	COVID-19 Genomics UK (COG-UK) Consortium	PHE Covid Sequencing Team	2021-07-26
EPI_ISL_3079544	2021-07-07	AY.4	Respiratory Virus Unit, Microbiology Services Colindale, Public Health England	COVID-19 Genomics UK (COG-UK) Consortium	PHE Covid Sequencing Team	2021-07-26
EPI_ISL_3079545	2021-07-07	B.1.617.2	Respiratory Virus Unit, Microbiology Services Colindale, Public Health England	COVID-19 Genomics UK (COG-UK) Consortium	PHE Covid Sequencing Team	2021-07-26
EPI_ISL_3079546	2021-07-06	AY.4	Respiratory Virus Unit, Microbiology Services Colindale, Public Health England	COVID-19 Genomics UK (COG-UK) Consortium	PHE Covid Sequencing Team	2021-07-26
EPI_ISL_3079547	2021-07-06	AY.4	Respiratory Virus Unit, Microbiology Services Colindale, Public Health England	COVID-19 Genomics UK (COG-UK) Consortium	PHE Covid Sequencing Team	2021-07-26
EPI_ISL_3079548	2021-07-06	AY.4	Respiratory Virus Unit, Microbiology Services Colindale, Public Health England	COVID-19 Genomics UK (COG-UK) Consortium	PHE Covid Sequencing Team	2021-07-26
EPI_ISL_3079549	2021-07-06	AY.4	Respiratory Virus Unit, Microbiology Services Colindale, Public Health England	COVID-19 Genomics UK (COG-UK) Consortium	PHE Covid Sequencing Team	2021-07-26
EPI_ISL_3079550	2021-07-07	AY.4	Respiratory Virus Unit, Microbiology Services Colindale, Public Health England	COVID-19 Genomics UK (COG-UK) Consortium	PHE Covid Sequencing Team	2021-07-26
EPI_ISL_3079551	2021-07-07	AY.4	Respiratory Virus Unit, Microbiology Services Colindale, Public Health England	COVID-19 Genomics UK (COG-UK) Consortium	PHE Covid Sequencing Team	2021-07-26
EPI_ISL_3079552	2021-07-07	B.1.617.2	Respiratory Virus Unit, Microbiology Services Colindale, Public Health England	COVID-19 Genomics UK (COG-UK) Consortium	PHE Covid Sequencing Team	2021-07-26
EPI_ISL_3079553	2021-07-07	B.1.617.2	Respiratory Virus Unit, Microbiology Services Colindale, Public Health England	COVID-19 Genomics UK (COG-UK) Consortium	PHE Covid Sequencing Team	2021-07-26
EPI_ISL_3079554	2021-07-05	B.1.617.2	Respiratory Virus Unit, Microbiology Services Colindale, Public Health England	COVID-19 Genomics UK (COG-UK) Consortium	PHE Covid Sequencing Team	2021-07-26
EPI_ISL_3079555	2021-07-05	B.1.617.2	Respiratory Virus Unit, Microbiology Services Colindale, Public Health England	COVID-19 Genomics UK (COG-UK) Consortium	PHE Covid Sequencing Team	2021-07-26
EPI_ISL_3079556	2021-07-05	B.1.617.2	Respiratory Virus Unit, Microbiology Services Colindale, Public Health England	COVID-19 Genomics UK (COG-UK) Consortium	PHE Covid Sequencing Team	2021-07-26
EPI_ISL_3079557	2021-07-05	B.1.617.2	Respiratory Virus Unit, Microbiology Services Colindale, Public Health England	COVID-19 Genomics UK (COG-UK) Consortium	PHE Covid Sequencing Team	2021-07-26
EPI_ISL_3079558	2021-07-05	B.1.617.2	Respiratory Virus Unit, Microbiology Services Colindale, Public Health England	COVID-19 Genomics UK (COG-UK) Consortium	PHE Covid Sequencing Team	2021-07-26
EPI_ISL_3079559	2021-07-05	B.1.617.2	Respiratory Virus Unit, Microbiology Services Colindale, Public Health England	COVID-19 Genomics UK (COG-UK) Consortium	PHE Covid Sequencing Team	2021-07-26
EPI_ISL_3079560	2021-07-06	B.1.617.2	Respiratory Virus Unit, Microbiology Services Colindale, Public Health England	COVID-19 Genomics UK (COG-UK) Consortium	PHE Covid Sequencing Team	2021-07-26
EPI_ISL_3079561	2021-07-09	B.1.617.2	Respiratory Virus Unit, Microbiology Services Colindale, Public Health England	COVID-19 Genomics UK (COG-UK) Consortium	PHE Covid Sequencing Team	2021-07-26
EPI_ISL_3079562	2021-07-07	AY.4	Respiratory Virus Unit, Microbiology Services Colindale, Public Health England	COVID-19 Genomics UK (COG-UK) Consortium	PHE Covid Sequencing Team	2021-07-26
EPI_ISL_3079563	2021-07-07	AY.4	Respiratory Virus Unit, Microbiology Services Colindale, Public Health England	COVID-19 Genomics UK (COG-UK) Consortium	PHE Covid Sequencing Team	2021-07-26
EPI_ISL_3079564	2021-07-07	B.1.617.2	Respiratory Virus Unit, Microbiology Services Colindale, Public Health England	COVID-19 Genomics UK (COG-UK) Consortium	PHE Covid Sequencing Team	2021-07-26
EPI_ISL_3079565	2021-07-06	AY.9	Respiratory Virus Unit, Microbiology Services Colindale, Public Health England	COVID-19 Genomics UK (COG-UK) Consortium	PHE Covid Sequencing Team	2021-07-26
EPI_ISL_3079566	2021-07-06	B.1.617.2	Respiratory Virus Unit, Microbiology Services Colindale, Public Health England	COVID-19 Genomics UK (COG-UK) Consortium	PHE Covid Sequencing Team	2021-07-26
EPI_ISL_3079567	2021-07-06	B.1.617.2	Respiratory Virus Unit, Microbiology Services Colindale, Public Health England	COVID-19 Genomics UK (COG-UK) Consortium	PHE Covid Sequencing Team	2021-07-26
EPI_ISL_3079568	2021-07-06	B.1.617.2	Respiratory Virus Unit, Microbiology Services Colindale, Public Health England	COVID-19 Genomics UK (COG-UK) Consortium	PHE Covid Sequencing Team	2021-07-26
EPI_ISL_3079569	2021-07-07	AY.4	Respiratory Virus Unit, Microbiology Services Colindale, Public Health England	COVID-19 Genomics UK (COG-UK) Consortium	PHE Covid Sequencing Team	2021-07-26
EPI_ISL_3079570	2021-07-07	B.1.617.2	Respiratory Virus Unit, Microbiology Services Colindale, Public Health England	COVID-19 Genomics UK (COG-UK) Consortium	PHE Covid Sequencing Team	2021-07-26
EPI_ISL_3079571	2021-07-07	AY.4	Respiratory Virus Unit, Microbiology Services Colindale, Public Health England	COVID-19 Genomics UK (COG-UK) Consortium	PHE Covid Sequencing Team	2021-07-26
EPI_ISL_3079572	2021-07-07	AY.4	Respiratory Virus Unit, Microbiology Services Colindale, Public Health England	COVID-19 Genomics UK (COG-UK) Consortium	PHE Covid Sequencing Team	2021-07-26
EPI_ISL_3079573	2021-07-06	AY.4	Respiratory Virus Unit, Microbiology Services Colindale, Public Health England	COVID-19 Genomics UK (COG-UK) Consortium	PHE Covid Sequencing Team	2021-07-26
EPI_ISL_3079574	2021-07-07	B.1.617.2	Respiratory Virus Unit, Microbiology Services Colindale, Public Health England	COVID-19 Genomics UK (COG-UK) Consortium	PHE Covid Sequencing Team	2021-07-26
EPI_ISL_3079575	2021-07-06	B.1.617.2	Respiratory Virus Unit, Microbiology Services Colindale, Public Health England	COVID-19 Genomics UK (COG-UK) Consortium	PHE Covid Sequencing Team	2021-07-26
EPI_ISL_3079576	2021-07-06	AY.4	Respiratory Virus Unit, Microbiology Services Colindale, Public Health England	COVID-19 Genomics UK (COG-UK) Consortium	PHE Covid Sequencing Team	2021-07-26
EPI_ISL_3079577	2021-07-06	B.1.617.2	Respiratory Virus Unit, Microbiology Services Colindale, Public Health England	COVID-19 Genomics UK (COG-UK) Consortium	PHE Covid Sequencing Team	2021-07-26
EPI_ISL_3079578	2021-07-07	AY.4	Respiratory Virus Unit, Microbiology Services Colindale, Public Health England	COVID-19 Genomics UK (COG-UK) Consortium	PHE Covid Sequencing Team	2021-07-26
EPI_ISL_3079579	2021-07-07	AY.4	Respiratory Virus Unit, Microbiology Services Colindale, Public Health England	COVID-19 Genomics UK (COG-UK) Consortium	PHE Covid Sequencing Team	2021-07-26
EPI_ISL_3079580	2021-07-06	AY.6	Respiratory Virus Unit, Microbiology Services Colindale, Public Health England	COVID-19 Genomics UK (COG-UK) Consortium	PHE Covid Sequencing Team	2021-07-26
EPI_ISL_3079581	2021-07-05	B.1.617.2	Respiratory Virus Unit, Microbiology Services Colindale, Public Health England	COVID-19 Genomics UK (COG-UK) Consortium	PHE Covid Sequencing Team	2021-07-26
EPI_ISL_3079582	2021-07-06	B.1.617.2	Respiratory Virus Unit, Microbiology Services Colindale, Public Health England	COVID-19 Genomics UK (COG-UK) Consortium	PHE Covid Sequencing Team	2021-07-26
EPI_ISL_3079583	2021-07-05	AY.4	Respiratory Virus Unit, Microbiology Services Colindale, Public Health England	COVID-19 Genomics UK (COG-UK) Consortium	PHE Covid Sequencing Team	2021-07-26
EPI_ISL_3079584	2021-07-04	AY.4	Respiratory Virus Unit, Microbiology Services Colindale, Public Health England	COVID-19 Genomics UK (COG-UK) Consortium	PHE Covid Sequencing Team	2021-07-26
EPI_ISL_3079585	2021-07-05	B.1.617.2	Respiratory Virus Unit, Microbiology Services Colindale, Public Health England	COVID-19 Genomics UK (COG-UK) Consortium	PHE Covid Sequencing Team	2021-07-26
EPI_ISL_3079586	2021-07-05	AY.4	Respiratory Virus Unit, Microbiology Services Colindale, Public Health England	COVID-19 Genomics UK (COG-UK) Consortium	PHE Covid Sequencing Team	2021-07-26
EPI_ISL_3079587	2021-07-05	AY.4	Respiratory Virus Unit, Microbiology Services Colindale, Public Health England	COVID-19 Genomics UK (COG-UK) Consortium	PHE Covid Sequencing Team	2021-07-26
EPI_ISL_3079588	2021-07-05	B.1.617.2	Respiratory Virus Unit, Microbiology Services Colindale, Public Health England	COVID-19 Genomics UK (COG-UK) Consortium	PHE Covid Sequencing Team	2021-07-26
EPI_ISL_3079589	2021-07-06	AY.4	Respiratory Virus Unit, Microbiology Services Colindale, Public Health England	COVID-19 Genomics UK (COG-UK) Consortium	PHE Covid Sequencing Team	2021-07-26
EPI_ISL_3079590	2021-07-06	B.1.617.2	Respiratory Virus Unit, Microbiology Services Colindale, Public Health England	COVID-19 Genomics UK (COG-UK) Consortium	PHE Covid Sequencing Team	2021-07-26
EPI_ISL_3079591	2021-07-08	AY.4	Respiratory Virus Unit, Microbiology Services Colindale, Public Health England	COVID-19 Genomics UK (COG-UK) Consortium	PHE Covid Sequencing Team	2021-07-26
EPI_ISL_3079592	2021-07-06	AY.4	Respiratory Virus Unit, Microbiology Services Colindale, Public Health England	COVID-19 Genomics UK (COG-UK) Consortium	PHE Covid Sequencing Team	2021-07-26
EPI_ISL_3079593	2021-07-05	AY.4	Respiratory Virus Unit, Microbiology Services Colindale, Public Health England	COVID-19 Genomics UK (COG-UK) Consortium	PHE Covid Sequencing Team	2021-07-26
EPI_ISL_3079594	2021-07-06	B.1.617.2	Respiratory Virus Unit, Microbiology Services Colindale, Public Health England	COVID-19 Genomics UK (COG-UK) Consortium	PHE Covid Sequencing Team	2021-07-26
EPI_ISL_3079595	2021-07-04	AY.5	Respiratory Virus Unit, Microbiology Services Colindale, Public Health England	COVID-19 Genomics UK (COG-UK) Consortium	PHE Covid Sequencing Team	2021-07-26
EPI_ISL_3079596	2021-07-04	AY.6	Respiratory Virus Unit, Microbiology Services Colindale, Public Health England	COVID-19 Genomics UK (COG-UK) Consortium	PHE Covid Sequencing Team	2021-07-26
EPI_ISL_3079597	2021-07-03	B.1.617.2	Respiratory Virus Unit, Microbiology Services Colindale, Public Health England	COVID-19 Genomics UK (COG-UK) Consortium	PHE Covid Sequencing Team	2021-07-26
EPI_ISL_3079598	2021-07-05	AY.4	Respiratory Virus Unit, Microbiology Services Colindale, Public Health England	COVID-19 Genomics UK (COG-UK) Consortium	PHE Covid Sequencing Team	2021-07-26
EPI_ISL_3079599	2021-07-04	AY.5	Respiratory Virus Unit, Microbiology Services Colindale, Public Health England	COVID-19 Genomics UK (COG-UK) Consortium	PHE Covid Sequencing Team	2021-07-26
EPI_ISL_3079600	2021-07-05	B.1.617.2	Respiratory Virus Unit, Microbiology Services Colindale, Public Health England	COVID-19 Genomics UK (COG-UK) Consortium	PHE Covid Sequencing Team	2021-07-26
EPI_ISL_3079601	2021-07-06	AY.9	Respiratory Virus Unit, Microbiology Services Colindale, Public Health England	COVID-19 Genomics UK (COG-UK) Consortium	PHE Covid Sequencing Team	2021-07-26
EPI_ISL_3079602	2021-07-05	B.1.617.2	Respiratory Virus Unit, Microbiology Services Colindale, Public Health England	COVID-19 Genomics UK (COG-UK) Consortium	PHE Covid Sequencing Team	2021-07-26
EPI_ISL_3079603	2021-07-06	B.1.617.2	Respiratory Virus Unit, Microbiology Services Colindale, Public Health England	COVID-19 Genomics UK (COG-UK) Consortium	PHE Covid Sequencing Team	2021-07-26
EPI_ISL_3079604	2021-07-05	AY.4	Respiratory Virus Unit, Microbiology Services Colindale, Public Health England	COVID-19 Genomics UK (COG-UK) Consortium	PHE Covid Sequencing Team	2021-07-26
EPI_ISL_3079605	2021-07-05	AY.9	Respiratory Virus Unit, Microbiology Services Colindale, Public Health England	COVID-19 Genomics UK (COG-UK) Consortium	PHE Covid Sequencing Team	2021-07-26
EPI_ISL_3079606	2021-07-05	AY.9	Respiratory Virus Unit, Microbiology Services Colindale, Public Health England	COVID-19 Genomics UK (COG-UK) Consortium	PHE Covid Sequencing Team	2021-07-26
EPI_ISL_3079607	2021-07-05	AY.4	Respiratory Virus Unit, Microbiology Services Colindale, Public Health England	COVID-19 Genomics UK (COG-UK) Consortium	PHE Covid Sequencing Team	2021-07-26
EPI_ISL_3079608	2021-07-05	AY.4	Respiratory Virus Unit, Microbiology Services Colindale, Public Health England	COVID-19 Genomics UK (COG-UK) Consortium	PHE Covid Sequencing Team	2021-07-26
EPI_ISL_3079609	2021-07-06	AY.4	Respiratory Virus Unit, Microbiology Services Colindale, Public Health England	COVID-19 Genomics UK (COG-UK) Consortium	PHE Covid Sequencing Team	2021-07-26
EPI_ISL_3079610	2021-07-06	B.1.617.2	Respiratory Virus Unit, Microbiology Services Colindale, Public Health England	COVID-19 Genomics UK (COG-UK) Consortium	PHE Covid Sequencing Team	2021-07-26
EPI_ISL_3079611	2021-07-06	AY.4	Respiratory Virus Unit, Microbiology Services Colindale, Public Health England	COVID-19 Genomics UK (COG-UK) Consortium	PHE Covid Sequencing Team	2021-07-26
EPI_ISL_3079612	2021-07-05	AY.4	Respiratory Virus Unit, Microbiology Services Colindale, Public Health England	COVID-19 Genomics UK (COG-UK) Consortium	PHE Covid Sequencing Team	2021-07-26
EPI_ISL_3079613	2021-07-01	AY.5	Respiratory Virus Unit, Microbiology Services Colindale, Public Health England	COVID-19 Genomics UK (COG-UK) Consortium	PHE Covid Sequencing Team	2021-07-26
EPI_ISL_3079614	2021-06-30	AY.5	Respiratory Virus Unit, Microbiology Services Colindale, Public Health England	COVID-19 Genomics UK (COG-UK) Consortium	PHE Covid Sequencing Team	2021-07-26
EPI_ISL_3079615	2021-06-30	AY.4	Respiratory Virus Unit, Microbiology Services Colindale, Public Health England	COVID-19 Genomics UK (COG-UK) Consortium	PHE Covid Sequencing Team	2021-07-26
EPI_ISL_3079616	2021-07-08	B.1.617.2	Respiratory Virus Unit, Microbiology Services Colindale, Public Health England	COVID-19 Genomics UK (COG-UK) Consortium	PHE Covid Sequencing Team	2021-07-26
EPI_ISL_3079617	2021-07-07	AY.4	Respiratory Virus Unit, Microbiology Services Colindale, Public Health England	COVID-19 Genomics UK (COG-UK) Consortium	PHE Covid Sequencing Team	2021-07-26
EPI_ISL_3079619	2021-07-08	AY.4	Respiratory Virus Unit, Microbiology Services Colindale, Public Health England	COVID-19 Genomics UK (COG-UK) Consortium	PHE Covid Sequencing Team	2021-07-26
EPI_ISL_3079620	2021-07-07	B.1.617.2	Respiratory Virus Unit, Microbiology Services Colindale, Public Health England	COVID-19 Genomics UK (COG-UK) Consortium	PHE Covid Sequencing Team	2021-07-26
EPI_ISL_3079621	2021-07-07	B.1.617.2	Respiratory Virus Unit, Microbiology Services Colindale, Public Health England	COVID-19 Genomics UK (COG-UK) Consortium	PHE Covid Sequencing Team	2021-07-26
EPI_ISL_3079622	2021-07-07	AY.4	Respiratory Virus Unit, Microbiology Services Colindale, Public Health England	COVID-19 Genomics UK (COG-UK) Consortium	PHE Covid Sequencing Team	2021-07-26
EPI_ISL_3079623	2021-07-07	AY.4	Respiratory Virus Unit, Microbiology Services Colindale, Public Health England	COVID-19 Genomics UK (COG-UK) Consortium	PHE Covid Sequencing Team	2021-07-26
EPI_ISL_3079624	2021-07-07	B.1.617.2	Respiratory Virus Unit, Microbiology Services Colindale, Public Health England	COVID-19 Genomics UK (COG-UK) Consortium	PHE Covid Sequencing Team	2021-07-26
EPI_ISL_3079625	2021-07-06	AY.4	Respiratory Virus Unit, Microbiology Services Colindale, Public Health England	COVID-19 Genomics UK (COG-UK) Consortium	PHE Covid Sequencing Team	2021-07-26
EPI_ISL_3079626	2021-07-07	AY.4.3	Respiratory Virus Unit, Microbiology Services Colindale, Public Health England	COVID-19 Genomics UK (COG-UK) Consortium	PHE Covid Sequencing Team	2021-07-26
EPI_ISL_3079627	2021-07-07	B.1.617.2	Respiratory Virus Unit, Microbiology Services Colindale, Public Health England	COVID-19 Genomics UK (COG-UK) Consortium	PHE Covid Sequencing Team	2021-07-26
EPI_ISL_3079628	2021-07-07	B.1.617.2	Respiratory Virus Unit, Microbiology Services Colindale, Public Health England	COVID-19 Genomics UK (COG-UK) Consortium	PHE Covid Sequencing Team	2021-07-26
EPI_ISL_3079629	2021-07-07	B.1.617.2	Respiratory Virus Unit, Microbiology Services Colindale, Public Health England	COVID-19 Genomics UK (COG-UK) Consortium	PHE Covid Sequencing Team	2021-07-26
EPI_ISL_3079630	2021-07-07	AY.4	Respiratory Virus Unit, Microbiology Services Colindale, Public Health England	COVID-19 Genomics UK (COG-UK) Consortium	PHE Covid Sequencing Team	2021-07-26
EPI_ISL_3079631	2021-07-07	B.1.617.2	Respiratory Virus Unit, Microbiology Services Colindale, Public Health England	COVID-19 Genomics UK (COG-UK) Consortium	PHE Covid Sequencing Team	2021-07-26
EPI_ISL_3079632	2021-07-07	B.1.617.2	Respiratory Virus Unit, Microbiology Services Colindale, Public Health England	COVID-19 Genomics UK (COG-UK) Consortium	PHE Covid Sequencing Team	2021-07-26
EPI_ISL_3079633	2021-07-07	AY.4	Respiratory Virus Unit, Microbiology Services Colindale, Public Health England	COVID-19 Genomics UK (COG-UK) Consortium	PHE Covid Sequencing Team	2021-07-26
EPI_ISL_3079634	2021-07-07	B.1.617.2	Respiratory Virus Unit, Microbiology Services Colindale, Public Health England	COVID-19 Genomics UK (COG-UK) Consortium	PHE Covid Sequencing Team	2021-07-26
EPI_ISL_3079635	2021-07-07	B.1.617.2	Respiratory Virus Unit, Microbiology Services Colindale, Public Health England	COVID-19 Genomics UK (COG-UK) Consortium	PHE Covid Sequencing Team	2021-07-26
EPI_ISL_3079636	2021-07-07	AY.4	Respiratory Virus Unit, Microbiology Services Colindale, Public Health England	COVID-19 Genomics UK (COG-UK) Consortium	PHE Covid Sequencing Team	2021-07-26
EPI_ISL_3079637	2021-07-08	AY.4	Respiratory Virus Unit, Microbiology Services Colindale, Public Health England	COVID-19 Genomics UK (COG-UK) Consortium	PHE Covid Sequencing Team	2021-07-26
EPI_ISL_3079638	2021-07-07	B.1.617.2	Respiratory Virus Unit, Microbiology Services Colindale, Public Health England	COVID-19 Genomics UK (COG-UK) Consortium	PHE Covid Sequencing Team	2021-07-26
EPI_ISL_3079639	2021-07-06	B.1.617.2	Respiratory Virus Unit, Microbiology Services Colindale, Public Health England	COVID-19 Genomics UK (COG-UK) Consortium	PHE Covid Sequencing Team	2021-07-26
EPI_ISL_3079640	2021-07-07	AY.39	Respiratory Virus Unit, Microbiology Services Colindale, Public Health England	COVID-19 Genomics UK (COG-UK) Consortium	PHE Covid Sequencing Team	2021-07-26
EPI_ISL_3079641	2021-07-07	B.1.617.2	Respiratory Virus Unit, Microbiology Services Colindale, Public Health England	COVID-19 Genomics UK (COG-UK) Consortium	PHE Covid Sequencing Team	2021-07-26
EPI_ISL_3079642	2021-07-07	B.1.617.2	Respiratory Virus Unit, Microbiology Services Colindale, Public Health England	COVID-19 Genomics UK (COG-UK) Consortium	PHE Covid Sequencing Team	2021-07-26
EPI_ISL_3079643	2021-07-07	B.1.617.2	Respiratory Virus Unit, Microbiology Services Colindale, Public Health England	COVID-19 Genomics UK (COG-UK) Consortium	PHE Covid Sequencing Team	2021-07-26
EPI_ISL_3079644	2021-07-07	AY.4	Respiratory Virus Unit, Microbiology Services Colindale, Public Health England	COVID-19 Genomics UK (COG-UK) Consortium	PHE Covid Sequencing Team	2021-07-26
EPI_ISL_3079645	2021-07-07	B.1.617.2	Respiratory Virus Unit, Microbiology Services Colindale, Public Health England	COVID-19 Genomics UK (COG-UK) Consortium	PHE Covid Sequencing Team	2021-07-26
EPI_ISL_3079646	2021-07-07	B.1.617.2	Respiratory Virus Unit, Microbiology Services Colindale, Public Health England	COVID-19 Genomics UK (COG-UK) Consortium	PHE Covid Sequencing Team	2021-07-26
EPI_ISL_3079647	2021-07-07	B.1.617.2	Respiratory Virus Unit, Microbiology Services Colindale, Public Health England	COVID-19 Genomics UK (COG-UK) Consortium	PHE Covid Sequencing Team	2021-07-26
EPI_ISL_3079648	2021-07-07	AY.4	Respiratory Virus Unit, Microbiology Services Colindale, Public Health England	COVID-19 Genomics UK (COG-UK) Consortium	PHE Covid Sequencing Team	2021-07-26
EPI_ISL_3079649	2021-07-07	B.1.617.2	Respiratory Virus Unit, Microbiology Services Colindale, Public Health England	COVID-19 Genomics UK (COG-UK) Consortium	PHE Covid Sequencing Team	2021-07-26
EPI_ISL_3079650	2021-07-07	B.1.617.2	Respiratory Virus Unit, Microbiology Services Colindale, Public Health England	COVID-19 Genomics UK (COG-UK) Consortium	PHE Covid Sequencing Team	2021-07-26
EPI_ISL_3079651	2021-07-07	AY.4	Respiratory Virus Unit, Microbiology Services Colindale, Public Health England	COVID-19 Genomics UK (COG-UK) Consortium	PHE Covid Sequencing Team	2021-07-26
EPI_ISL_3079652	2021-07-07	B.1.617.2	Respiratory Virus Unit, Microbiology Services Colindale, Public Health England	COVID-19 Genomics UK (COG-UK) Consortium	PHE Covid Sequencing Team	2021-07-26
EPI_ISL_3079653	2021-07-07	AY.4	Respiratory Virus Unit, Microbiology Services Colindale, Public Health England	COVID-19 Genomics UK (COG-UK) Consortium	PHE Covid Sequencing Team	2021-07-26
EPI_ISL_3079654	2021-07-07	AY.4	Respiratory Virus Unit, Microbiology Services Colindale, Public Health England	COVID-19 Genomics UK (COG-UK) Consortium	PHE Covid Sequencing Team	2021-07-26
EPI_ISL_3079655	2021-07-07	AY.4	Respiratory Virus Unit, Microbiology Services Colindale, Public Health England	COVID-19 Genomics UK (COG-UK) Consortium	PHE Covid Sequencing Team	2021-07-26
EPI_ISL_3079656	2021-07-02	AY.6	Respiratory Virus Unit, Microbiology Services Colindale, Public Health England	COVID-19 Genomics UK (COG-UK) Consortium	PHE Covid Sequencing Team	2021-07-26
EPI_ISL_3079657	2021-07-07	AY.4	Respiratory Virus Unit, Microbiology Services Colindale, Public Health England	COVID-19 Genomics UK (COG-UK) Consortium	PHE Covid Sequencing Team	2021-07-26
EPI_ISL_3079658	2021-07-07	AY.4	Respiratory Virus Unit, Microbiology Services Colindale, Public Health England	COVID-19 Genomics UK (COG-UK) Consortium	PHE Covid Sequencing Team	2021-07-26
EPI_ISL_3079659	2021-07-07	AY.4	Respiratory Virus Unit, Microbiology Services Colindale, Public Health England	COVID-19 Genomics UK (COG-UK) Consortium	PHE Covid Sequencing Team	2021-07-26
EPI_ISL_3079661	2021-07-09	AY.6	Respiratory Virus Unit, Microbiology Services Colindale, Public Health England	COVID-19 Genomics UK (COG-UK) Consortium	PHE Covid Sequencing Team	2021-07-26
EPI_ISL_3079662	2021-07-12	AY.4	Respiratory Virus Unit, Microbiology Services Colindale, Public Health England	COVID-19 Genomics UK (COG-UK) Consortium	PHE Covid Sequencing Team	2021-07-26
EPI_ISL_3079663	2021-07-09	AY.4	Respiratory Virus Unit, Microbiology Services Colindale, Public Health England	COVID-19 Genomics UK (COG-UK) Consortium	PHE Covid Sequencing Team	2021-07-26
EPI_ISL_3079665	2021-07-10	AY.4	Respiratory Virus Unit, Microbiology Services Colindale, Public Health England	COVID-19 Genomics UK (COG-UK) Consortium	PHE Covid Sequencing Team	2021-07-26
EPI_ISL_3079666	2021-07-10	AY.4	Respiratory Virus Unit, Microbiology Services Colindale, Public Health England	COVID-19 Genomics UK (COG-UK) Consortium	PHE Covid Sequencing Team	2021-07-26
EPI_ISL_3079667	2021-07-10	AY.4	Respiratory Virus Unit, Microbiology Services Colindale, Public Health England	COVID-19 Genomics UK (COG-UK) Consortium	PHE Covid Sequencing Team	2021-07-26
EPI_ISL_3079668	2021-07-11	AY.4	Respiratory Virus Unit, Microbiology Services Colindale, Public Health England	COVID-19 Genomics UK (COG-UK) Consortium	PHE Covid Sequencing Team	2021-07-26
EPI_ISL_3079669	2021-07-09	B.1.617.2	Respiratory Virus Unit, Microbiology Services Colindale, Public Health England	COVID-19 Genomics UK (COG-UK) Consortium	PHE Covid Sequencing Team	2021-07-26
EPI_ISL_3079670	2021-07-09	AY.6	Respiratory Virus Unit, Microbiology Services Colindale, Public Health England	COVID-19 Genomics UK (COG-UK) Consortium	PHE Covid Sequencing Team	2021-07-26
EPI_ISL_3079671	2021-07-09	AY.4	Respiratory Virus Unit, Microbiology Services Colindale, Public Health England	COVID-19 Genomics UK (COG-UK) Consortium	PHE Covid Sequencing Team	2021-07-26
EPI_ISL_3079672	2021-07-09	AY.4	Respiratory Virus Unit, Microbiology Services Colindale, Public Health England	COVID-19 Genomics UK (COG-UK) Consortium	PHE Covid Sequencing Team	2021-07-26
EPI_ISL_3079673	2021-07-10	AY.4	Respiratory Virus Unit, Microbiology Services Colindale, Public Health England	COVID-19 Genomics UK (COG-UK) Consortium	PHE Covid Sequencing Team	2021-07-26
EPI_ISL_3079674	2021-07-10	B.1.617.2	Respiratory Virus Unit, Microbiology Services Colindale, Public Health England	COVID-19 Genomics UK (COG-UK) Consortium	PHE Covid Sequencing Team	2021-07-26
EPI_ISL_3079675	2021-07-10	AY.5	Respiratory Virus Unit, Microbiology Services Colindale, Public Health England	COVID-19 Genomics UK (COG-UK) Consortium	PHE Covid Sequencing Team	2021-07-26
EPI_ISL_3079676	2021-07-10	AY.14	Respiratory Virus Unit, Microbiology Services Colindale, Public Health England	COVID-19 Genomics UK (COG-UK) Consortium	PHE Covid Sequencing Team	2021-07-26
EPI_ISL_3079677	2021-07-10	AY.4	Respiratory Virus Unit, Microbiology Services Colindale, Public Health England	COVID-19 Genomics UK (COG-UK) Consortium	PHE Covid Sequencing Team	2021-07-26
EPI_ISL_3079678	2021-07-10	AY.4	Respiratory Virus Unit, Microbiology Services Colindale, Public Health England	COVID-19 Genomics UK (COG-UK) Consortium	PHE Covid Sequencing Team	2021-07-26
EPI_ISL_3079679	2021-07-10	AY.4	Respiratory Virus Unit, Microbiology Services Colindale, Public Health England	COVID-19 Genomics UK (COG-UK) Consortium	PHE Covid Sequencing Team	2021-07-26
EPI_ISL_3079682	2021-07-09	AY.4	Respiratory Virus Unit, Microbiology Services Colindale, Public Health England	COVID-19 Genomics UK (COG-UK) Consortium	PHE Covid Sequencing Team	2021-07-26
EPI_ISL_3079683	2021-07-09	B.1.617.2	Respiratory Virus Unit, Microbiology Services Colindale, Public Health England	COVID-19 Genomics UK (COG-UK) Consortium	PHE Covid Sequencing Team	2021-07-26
EPI_ISL_3079684	2021-07-10	AY.5	Respiratory Virus Unit, Microbiology Services Colindale, Public Health England	COVID-19 Genomics UK (COG-UK) Consortium	PHE Covid Sequencing Team	2021-07-26
EPI_ISL_3079686	2021-07-10	B.1.617.2	Respiratory Virus Unit, Microbiology Services Colindale, Public Health England	COVID-19 Genomics UK (COG-UK) Consortium	PHE Covid Sequencing Team	2021-07-26
EPI_ISL_3079687	2021-07-09	AY.4	Respiratory Virus Unit, Microbiology Services Colindale, Public Health England	COVID-19 Genomics UK (COG-UK) Consortium	PHE Covid Sequencing Team	2021-07-26
EPI_ISL_3079688	2021-07-09	B.1.617.2	Respiratory Virus Unit, Microbiology Services Colindale, Public Health England	COVID-19 Genomics UK (COG-UK) Consortium	PHE Covid Sequencing Team	2021-07-26
EPI_ISL_3079689	2021-07-10	AY.4	Respiratory Virus Unit, Microbiology Services Colindale, Public Health England	COVID-19 Genomics UK (COG-UK) Consortium	PHE Covid Sequencing Team	2021-07-26
EPI_ISL_3079690	2021-07-10	AY.4	Respiratory Virus Unit, Microbiology Services Colindale, Public Health England	COVID-19 Genomics UK (COG-UK) Consortium	PHE Covid Sequencing Team	2021-07-26
EPI_ISL_3079691	2021-07-10	B.1.617.2	Respiratory Virus Unit, Microbiology Services Colindale, Public Health England	COVID-19 Genomics UK (COG-UK) Consortium	PHE Covid Sequencing Team	2021-07-26
EPI_ISL_3079692	2021-07-11	B.1.617.2	Respiratory Virus Unit, Microbiology Services Colindale, Public Health England	COVID-19 Genomics UK (COG-UK) Consortium	PHE Covid Sequencing Team	2021-07-26
EPI_ISL_3079693	2021-07-12	AY.4	Respiratory Virus Unit, Microbiology Services Colindale, Public Health England	COVID-19 Genomics UK (COG-UK) Consortium	PHE Covid Sequencing Team	2021-07-26
EPI_ISL_3079694	2021-07-09	B.1.617.2	Respiratory Virus Unit, Microbiology Services Colindale, Public Health England	COVID-19 Genomics UK (COG-UK) Consortium	PHE Covid Sequencing Team	2021-07-26
EPI_ISL_3079695	2021-07-07	AY.4	Respiratory Virus Unit, Microbiology Services Colindale, Public Health England	COVID-19 Genomics UK (COG-UK) Consortium	PHE Covid Sequencing Team	2021-07-26
EPI_ISL_3079696	2021-07-06	AY.4	Respiratory Virus Unit, Microbiology Services Colindale, Public Health England	COVID-19 Genomics UK (COG-UK) Consortium	PHE Covid Sequencing Team	2021-07-26
EPI_ISL_3079697	2021-07-05	B.1.617.2	Respiratory Virus Unit, Microbiology Services Colindale, Public Health England	COVID-19 Genomics UK (COG-UK) Consortium	PHE Covid Sequencing Team	2021-07-26
EPI_ISL_3079698	2021-07-06	AY.4	Respiratory Virus Unit, Microbiology Services Colindale, Public Health England	COVID-19 Genomics UK (COG-UK) Consortium	PHE Covid Sequencing Team	2021-07-26
EPI_ISL_3079699	2021-07-05	B.1.617.2	Respiratory Virus Unit, Microbiology Services Colindale, Public Health England	COVID-19 Genomics UK (COG-UK) Consortium	PHE Covid Sequencing Team	2021-07-26
EPI_ISL_3079700	2021-07-06	B.1.617.2	Respiratory Virus Unit, Microbiology Services Colindale, Public Health England	COVID-19 Genomics UK (COG-UK) Consortium	PHE Covid Sequencing Team	2021-07-26
EPI_ISL_3079701	2021-07-06	B.1.617.2	Respiratory Virus Unit, Microbiology Services Colindale, Public Health England	COVID-19 Genomics UK (COG-UK) Consortium	PHE Covid Sequencing Team	2021-07-26
EPI_ISL_3079702	2021-07-06	AY.4	Respiratory Virus Unit, Microbiology Services Colindale, Public Health England	COVID-19 Genomics UK (COG-UK) Consortium	PHE Covid Sequencing Team	2021-07-26
EPI_ISL_3079703	2021-07-05	AY.4	Respiratory Virus Unit, Microbiology Services Colindale, Public Health England	COVID-19 Genomics UK (COG-UK) Consortium	PHE Covid Sequencing Team	2021-07-26
EPI_ISL_3079704	2021-07-06	B.1.617.2	Respiratory Virus Unit, Microbiology Services Colindale, Public Health England	COVID-19 Genomics UK (COG-UK) Consortium	PHE Covid Sequencing Team	2021-07-26
EPI_ISL_3079705	2021-07-06	AY.4	Respiratory Virus Unit, Microbiology Services Colindale, Public Health England	COVID-19 Genomics UK (COG-UK) Consortium	PHE Covid Sequencing Team	2021-07-26
EPI_ISL_3079706	2021-07-06	B.1.617.2	Respiratory Virus Unit, Microbiology Services Colindale, Public Health England	COVID-19 Genomics UK (COG-UK) Consortium	PHE Covid Sequencing Team	2021-07-26
EPI_ISL_3079707	2021-07-06	B.1.617.2	Respiratory Virus Unit, Microbiology Services Colindale, Public Health England	COVID-19 Genomics UK (COG-UK) Consortium	PHE Covid Sequencing Team	2021-07-26
EPI_ISL_3079708	2021-07-06	B.1.1.7	Respiratory Virus Unit, Microbiology Services Colindale, Public Health England	COVID-19 Genomics UK (COG-UK) Consortium	PHE Covid Sequencing Team	2021-07-26
EPI_ISL_3079709	2021-07-06	AY.7.2	Respiratory Virus Unit, Microbiology Services Colindale, Public Health England	COVID-19 Genomics UK (COG-UK) Consortium	PHE Covid Sequencing Team	2021-07-26
EPI_ISL_3079710	2021-07-06	B.1.617.2	Respiratory Virus Unit, Microbiology Services Colindale, Public Health England	COVID-19 Genomics UK (COG-UK) Consortium	PHE Covid Sequencing Team	2021-07-26
EPI_ISL_3079711	2021-07-06	B.1.617.2	Respiratory Virus Unit, Microbiology Services Colindale, Public Health England	COVID-19 Genomics UK (COG-UK) Consortium	PHE Covid Sequencing Team	2021-07-26
EPI_ISL_3079712	2021-07-07	B.1.617.2	Respiratory Virus Unit, Microbiology Services Colindale, Public Health England	COVID-19 Genomics UK (COG-UK) Consortium	PHE Covid Sequencing Team	2021-07-26
EPI_ISL_3079713	2021-07-01	AY.4	Respiratory Virus Unit, Microbiology Services Colindale, Public Health England	COVID-19 Genomics UK (COG-UK) Consortium	PHE Covid Sequencing Team	2021-07-26
EPI_ISL_3079714	2021-07-05	B.1.617.2	Respiratory Virus Unit, Microbiology Services Colindale, Public Health England	COVID-19 Genomics UK (COG-UK) Consortium	PHE Covid Sequencing Team	2021-07-26
EPI_ISL_3079715	2021-07-05	AY.4	Respiratory Virus Unit, Microbiology Services Colindale, Public Health England	COVID-19 Genomics UK (COG-UK) Consortium	PHE Covid Sequencing Team	2021-07-26
EPI_ISL_3079716	2021-07-05	B.1.617.2	Respiratory Virus Unit, Microbiology Services Colindale, Public Health England	COVID-19 Genomics UK (COG-UK) Consortium	PHE Covid Sequencing Team	2021-07-26
EPI_ISL_3079717	2021-07-06	AY.4	Respiratory Virus Unit, Microbiology Services Colindale, Public Health England	COVID-19 Genomics UK (COG-UK) Consortium	PHE Covid Sequencing Team	2021-07-26
EPI_ISL_3079718	2021-07-06	AY.5	Respiratory Virus Unit, Microbiology Services Colindale, Public Health England	COVID-19 Genomics UK (COG-UK) Consortium	PHE Covid Sequencing Team	2021-07-26
EPI_ISL_3079719	2021-07-06	B.1.617.2	Respiratory Virus Unit, Microbiology Services Colindale, Public Health England	COVID-19 Genomics UK (COG-UK) Consortium	PHE Covid Sequencing Team	2021-07-26
EPI_ISL_3079720	2021-07-06	AY.5	Respiratory Virus Unit, Microbiology Services Colindale, Public Health England	COVID-19 Genomics UK (COG-UK) Consortium	PHE Covid Sequencing Team	2021-07-26
EPI_ISL_3079721	2021-07-06	B.1.617.2	Respiratory Virus Unit, Microbiology Services Colindale, Public Health England	COVID-19 Genomics UK (COG-UK) Consortium	PHE Covid Sequencing Team	2021-07-26
EPI_ISL_3079722	2021-07-06	B.1.617.2	Respiratory Virus Unit, Microbiology Services Colindale, Public Health England	COVID-19 Genomics UK (COG-UK) Consortium	PHE Covid Sequencing Team	2021-07-26
EPI_ISL_3079723	2021-07-05	B.1.617.2	Respiratory Virus Unit, Microbiology Services Colindale, Public Health England	COVID-19 Genomics UK (COG-UK) Consortium	PHE Covid Sequencing Team	2021-07-26
EPI_ISL_3079724	2021-07-06	AY.4	Respiratory Virus Unit, Microbiology Services Colindale, Public Health England	COVID-19 Genomics UK (COG-UK) Consortium	PHE Covid Sequencing Team	2021-07-26
EPI_ISL_3079725	2021-07-09	B.1.617.2	Respiratory Virus Unit, Microbiology Services Colindale, Public Health England	COVID-19 Genomics UK (COG-UK) Consortium	PHE Covid Sequencing Team	2021-07-26
EPI_ISL_3079726	2021-07-09	AY.4	Respiratory Virus Unit, Microbiology Services Colindale, Public Health England	COVID-19 Genomics UK (COG-UK) Consortium	PHE Covid Sequencing Team	2021-07-26
EPI_ISL_3079727	2021-07-09	AY.4	Respiratory Virus Unit, Microbiology Services Colindale, Public Health England	COVID-19 Genomics UK (COG-UK) Consortium	PHE Covid Sequencing Team	2021-07-26
EPI_ISL_3079728	2021-07-09	AY.4	Respiratory Virus Unit, Microbiology Services Colindale, Public Health England	COVID-19 Genomics UK (COG-UK) Consortium	PHE Covid Sequencing Team	2021-07-26
EPI_ISL_3079729	2021-07-06	B.1.617.2	Respiratory Virus Unit, Microbiology Services Colindale, Public Health England	COVID-19 Genomics UK (COG-UK) Consortium	PHE Covid Sequencing Team	2021-07-26
EPI_ISL_3079730	2021-07-06	B.1.617.2	Respiratory Virus Unit, Microbiology Services Colindale, Public Health England	COVID-19 Genomics UK (COG-UK) Consortium	PHE Covid Sequencing Team	2021-07-26
EPI_ISL_3079731	2021-07-06	B.1.617.2	Respiratory Virus Unit, Microbiology Services Colindale, Public Health England	COVID-19 Genomics UK (COG-UK) Consortium	PHE Covid Sequencing Team	2021-07-26
EPI_ISL_3079732	2021-07-06	AY.4	Respiratory Virus Unit, Microbiology Services Colindale, Public Health England	COVID-19 Genomics UK (COG-UK) Consortium	PHE Covid Sequencing Team	2021-07-26
EPI_ISL_3079733	2021-07-05	AY.4	Respiratory Virus Unit, Microbiology Services Colindale, Public Health England	COVID-19 Genomics UK (COG-UK) Consortium	PHE Covid Sequencing Team	2021-07-26
EPI_ISL_3079734	2021-07-05	B.1.617.2	Respiratory Virus Unit, Microbiology Services Colindale, Public Health England	COVID-19 Genomics UK (COG-UK) Consortium	PHE Covid Sequencing Team	2021-07-26
EPI_ISL_3079735	2021-07-05	B.1.617.2	Respiratory Virus Unit, Microbiology Services Colindale, Public Health England	COVID-19 Genomics UK (COG-UK) Consortium	PHE Covid Sequencing Team	2021-07-26
EPI_ISL_3079736	2021-07-05	B.1.617.2	Respiratory Virus Unit, Microbiology Services Colindale, Public Health England	COVID-19 Genomics UK (COG-UK) Consortium	PHE Covid Sequencing Team	2021-07-26
EPI_ISL_3079737	2021-07-06	B.1.617.2	Respiratory Virus Unit, Microbiology Services Colindale, Public Health England	COVID-19 Genomics UK (COG-UK) Consortium	PHE Covid Sequencing Team	2021-07-26
EPI_ISL_3079738	2021-07-06	AY.4	Respiratory Virus Unit, Microbiology Services Colindale, Public Health England	COVID-19 Genomics UK (COG-UK) Consortium	PHE Covid Sequencing Team	2021-07-26
EPI_ISL_3079739	2021-07-06	AY.4	Respiratory Virus Unit, Microbiology Services Colindale, Public Health England	COVID-19 Genomics UK (COG-UK) Consortium	PHE Covid Sequencing Team	2021-07-26
EPI_ISL_3079740	2021-07-06	B.1.617.2	Respiratory Virus Unit, Microbiology Services Colindale, Public Health England	COVID-19 Genomics UK (COG-UK) Consortium	PHE Covid Sequencing Team	2021-07-26
EPI_ISL_3079741	2021-07-09	B.1.617.2	Respiratory Virus Unit, Microbiology Services Colindale, Public Health England	COVID-19 Genomics UK (COG-UK) Consortium	PHE Covid Sequencing Team	2021-07-26
EPI_ISL_3079742	2021-07-09	AY.4	Respiratory Virus Unit, Microbiology Services Colindale, Public Health England	COVID-19 Genomics UK (COG-UK) Consortium	PHE Covid Sequencing Team	2021-07-26
EPI_ISL_3079743	2021-07-09	B.1.617.2	Respiratory Virus Unit, Microbiology Services Colindale, Public Health England	COVID-19 Genomics UK (COG-UK) Consortium	PHE Covid Sequencing Team	2021-07-26
EPI_ISL_3079744	2021-07-09	AY.4	Respiratory Virus Unit, Microbiology Services Colindale, Public Health England	COVID-19 Genomics UK (COG-UK) Consortium	PHE Covid Sequencing Team	2021-07-26
EPI_ISL_3079745	2021-07-09	B.1.617.2	Respiratory Virus Unit, Microbiology Services Colindale, Public Health England	COVID-19 Genomics UK (COG-UK) Consortium	PHE Covid Sequencing Team	2021-07-26
EPI_ISL_3079746	2021-07-09	AY.4	Respiratory Virus Unit, Microbiology Services Colindale, Public Health England	COVID-19 Genomics UK (COG-UK) Consortium	PHE Covid Sequencing Team	2021-07-26
EPI_ISL_3079747	2021-07-09	AY.4	Respiratory Virus Unit, Microbiology Services Colindale, Public Health England	COVID-19 Genomics UK (COG-UK) Consortium	PHE Covid Sequencing Team	2021-07-26
EPI_ISL_3079748	2021-07-09	AY.4	Respiratory Virus Unit, Microbiology Services Colindale, Public Health England	COVID-19 Genomics UK (COG-UK) Consortium	PHE Covid Sequencing Team	2021-07-26
EPI_ISL_3079749	2021-07-09	B.1.617.2	Respiratory Virus Unit, Microbiology Services Colindale, Public Health England	COVID-19 Genomics UK (COG-UK) Consortium	PHE Covid Sequencing Team	2021-07-26
EPI_ISL_3079750	2021-07-09	B.1.617.2	Respiratory Virus Unit, Microbiology Services Colindale, Public Health England	COVID-19 Genomics UK (COG-UK) Consortium	PHE Covid Sequencing Team	2021-07-26
EPI_ISL_3079751	2021-07-09	B.1.617.2	Respiratory Virus Unit, Microbiology Services Colindale, Public Health England	COVID-19 Genomics UK (COG-UK) Consortium	PHE Covid Sequencing Team	2021-07-26
EPI_ISL_3079752	2021-07-08	B.1.617.2	Respiratory Virus Unit, Microbiology Services Colindale, Public Health England	COVID-19 Genomics UK (COG-UK) Consortium	PHE Covid Sequencing Team	2021-07-26
EPI_ISL_3079753	2021-07-09	AY.4	Respiratory Virus Unit, Microbiology Services Colindale, Public Health England	COVID-19 Genomics UK (COG-UK) Consortium	PHE Covid Sequencing Team	2021-07-26
EPI_ISL_3079754	2021-07-09	B.1.617.2	Respiratory Virus Unit, Microbiology Services Colindale, Public Health England	COVID-19 Genomics UK (COG-UK) Consortium	PHE Covid Sequencing Team	2021-07-26
EPI_ISL_3079755	2021-07-08	AY.6	Respiratory Virus Unit, Microbiology Services Colindale, Public Health England	COVID-19 Genomics UK (COG-UK) Consortium	PHE Covid Sequencing Team	2021-07-26
EPI_ISL_3079756	2021-07-09	AY.6	Respiratory Virus Unit, Microbiology Services Colindale, Public Health England	COVID-19 Genomics UK (COG-UK) Consortium	PHE Covid Sequencing Team	2021-07-26
EPI_ISL_3079757	2021-07-09	AY.5	Respiratory Virus Unit, Microbiology Services Colindale, Public Health England	COVID-19 Genomics UK (COG-UK) Consortium	PHE Covid Sequencing Team	2021-07-26
EPI_ISL_3079758	2021-07-09	AY.6	Respiratory Virus Unit, Microbiology Services Colindale, Public Health England	COVID-19 Genomics UK (COG-UK) Consortium	PHE Covid Sequencing Team	2021-07-26
EPI_ISL_3079759	2021-07-10	B.1.617.2	Respiratory Virus Unit, Microbiology Services Colindale, Public Health England	COVID-19 Genomics UK (COG-UK) Consortium	PHE Covid Sequencing Team	2021-07-26
EPI_ISL_3079760	2021-07-09	AY.4	Respiratory Virus Unit, Microbiology Services Colindale, Public Health England	COVID-19 Genomics UK (COG-UK) Consortium	PHE Covid Sequencing Team	2021-07-26
EPI_ISL_3079761	2021-07-09	AY.5	Respiratory Virus Unit, Microbiology Services Colindale, Public Health England	COVID-19 Genomics UK (COG-UK) Consortium	PHE Covid Sequencing Team	2021-07-26
EPI_ISL_3079762	2021-07-08	B.1.617.2	Respiratory Virus Unit, Microbiology Services Colindale, Public Health England	COVID-19 Genomics UK (COG-UK) Consortium	PHE Covid Sequencing Team	2021-07-26
EPI_ISL_3079763	2021-07-09	B.1.617.2	Respiratory Virus Unit, Microbiology Services Colindale, Public Health England	COVID-19 Genomics UK (COG-UK) Consortium	PHE Covid Sequencing Team	2021-07-26
EPI_ISL_3079764	2021-07-09	AY.4	Respiratory Virus Unit, Microbiology Services Colindale, Public Health England	COVID-19 Genomics UK (COG-UK) Consortium	PHE Covid Sequencing Team	2021-07-26
EPI_ISL_3079765	2021-07-08	AY.4	Respiratory Virus Unit, Microbiology Services Colindale, Public Health England	COVID-19 Genomics UK (COG-UK) Consortium	PHE Covid Sequencing Team	2021-07-26
EPI_ISL_3079766	2021-07-09	B.1.617.2	Respiratory Virus Unit, Microbiology Services Colindale, Public Health England	COVID-19 Genomics UK (COG-UK) Consortium	PHE Covid Sequencing Team	2021-07-26
EPI_ISL_3079767	2021-07-07	AY.4	Respiratory Virus Unit, Microbiology Services Colindale, Public Health England	COVID-19 Genomics UK (COG-UK) Consortium	PHE Covid Sequencing Team	2021-07-26
EPI_ISL_3079768	2021-07-07	AY.4	Respiratory Virus Unit, Microbiology Services Colindale, Public Health England	COVID-19 Genomics UK (COG-UK) Consortium	PHE Covid Sequencing Team	2021-07-26
EPI_ISL_3079769	2021-07-09	B.1.617.2	Respiratory Virus Unit, Microbiology Services Colindale, Public Health England	COVID-19 Genomics UK (COG-UK) Consortium	PHE Covid Sequencing Team	2021-07-26
EPI_ISL_3079770	2021-07-08	B.1.617.2	Respiratory Virus Unit, Microbiology Services Colindale, Public Health England	COVID-19 Genomics UK (COG-UK) Consortium	PHE Covid Sequencing Team	2021-07-26
EPI_ISL_3079771	2021-07-08	AY.4	Respiratory Virus Unit, Microbiology Services Colindale, Public Health England	COVID-19 Genomics UK (COG-UK) Consortium	PHE Covid Sequencing Team	2021-07-26
EPI_ISL_3079772	2021-07-09	AY.9	Respiratory Virus Unit, Microbiology Services Colindale, Public Health England	COVID-19 Genomics UK (COG-UK) Consortium	PHE Covid Sequencing Team	2021-07-26
EPI_ISL_3079773	2021-07-08	AY.4	Respiratory Virus Unit, Microbiology Services Colindale, Public Health England	COVID-19 Genomics UK (COG-UK) Consortium	PHE Covid Sequencing Team	2021-07-26
EPI_ISL_3079774	2021-07-09	B.1.617.2	Respiratory Virus Unit, Microbiology Services Colindale, Public Health England	COVID-19 Genomics UK (COG-UK) Consortium	PHE Covid Sequencing Team	2021-07-26
EPI_ISL_3079775	2021-07-08	AY.4	Respiratory Virus Unit, Microbiology Services Colindale, Public Health England	COVID-19 Genomics UK (COG-UK) Consortium	PHE Covid Sequencing Team	2021-07-26
EPI_ISL_3079776	2021-07-09	AY.4	Respiratory Virus Unit, Microbiology Services Colindale, Public Health England	COVID-19 Genomics UK (COG-UK) Consortium	PHE Covid Sequencing Team	2021-07-26
EPI_ISL_3079777	2021-07-10	AY.6	Respiratory Virus Unit, Microbiology Services Colindale, Public Health England	COVID-19 Genomics UK (COG-UK) Consortium	PHE Covid Sequencing Team	2021-07-26
EPI_ISL_3079778	2021-07-07	B.1.617.2	Respiratory Virus Unit, Microbiology Services Colindale, Public Health England	COVID-19 Genomics UK (COG-UK) Consortium	PHE Covid Sequencing Team	2021-07-26
EPI_ISL_3079779	2021-07-09	AY.6	Respiratory Virus Unit, Microbiology Services Colindale, Public Health England	COVID-19 Genomics UK (COG-UK) Consortium	PHE Covid Sequencing Team	2021-07-26
EPI_ISL_3079780	2021-07-09	AY.9	Respiratory Virus Unit, Microbiology Services Colindale, Public Health England	COVID-19 Genomics UK (COG-UK) Consortium	PHE Covid Sequencing Team	2021-07-26
EPI_ISL_3079781	2021-07-09	AY.4	Respiratory Virus Unit, Microbiology Services Colindale, Public Health England	COVID-19 Genomics UK (COG-UK) Consortium	PHE Covid Sequencing Team	2021-07-26
EPI_ISL_3079782	2021-07-09	AY.6	Respiratory Virus Unit, Microbiology Services Colindale, Public Health England	COVID-19 Genomics UK (COG-UK) Consortium	PHE Covid Sequencing Team	2021-07-26
EPI_ISL_3079783	2021-07-08	B.1.617.2	Respiratory Virus Unit, Microbiology Services Colindale, Public Health England	COVID-19 Genomics UK (COG-UK) Consortium	PHE Covid Sequencing Team	2021-07-26
EPI_ISL_3079784	2021-07-08	AY.6	Respiratory Virus Unit, Microbiology Services Colindale, Public Health England	COVID-19 Genomics UK (COG-UK) Consortium	PHE Covid Sequencing Team	2021-07-26
EPI_ISL_3079785	2021-07-09	AY.9	Respiratory Virus Unit, Microbiology Services Colindale, Public Health England	COVID-19 Genomics UK (COG-UK) Consortium	PHE Covid Sequencing Team	2021-07-26
EPI_ISL_3079786	2021-07-07	AY.4	Respiratory Virus Unit, Microbiology Services Colindale, Public Health England	COVID-19 Genomics UK (COG-UK) Consortium	PHE Covid Sequencing Team	2021-07-26
EPI_ISL_3079787	2021-07-09	AY.4	Respiratory Virus Unit, Microbiology Services Colindale, Public Health England	COVID-19 Genomics UK (COG-UK) Consortium	PHE Covid Sequencing Team	2021-07-26
EPI_ISL_3079788	2021-07-08	AY.9	Respiratory Virus Unit, Microbiology Services Colindale, Public Health England	COVID-19 Genomics UK (COG-UK) Consortium	PHE Covid Sequencing Team	2021-07-26
EPI_ISL_3079789	2021-07-08	B.1.617.2	Respiratory Virus Unit, Microbiology Services Colindale, Public Health England	COVID-19 Genomics UK (COG-UK) Consortium	PHE Covid Sequencing Team	2021-07-26
EPI_ISL_3079790	2021-07-09	B.1.617.2	Respiratory Virus Unit, Microbiology Services Colindale, Public Health England	COVID-19 Genomics UK (COG-UK) Consortium	PHE Covid Sequencing Team	2021-07-26
EPI_ISL_3079791	2021-07-08	AY.4	Respiratory Virus Unit, Microbiology Services Colindale, Public Health England	COVID-19 Genomics UK (COG-UK) Consortium	PHE Covid Sequencing Team	2021-07-26
EPI_ISL_3079792	2021-07-08	B.1.617.2	Respiratory Virus Unit, Microbiology Services Colindale, Public Health England	COVID-19 Genomics UK (COG-UK) Consortium	PHE Covid Sequencing Team	2021-07-26
EPI_ISL_3079793	2021-07-09	B.1.617.2	Respiratory Virus Unit, Microbiology Services Colindale, Public Health England	COVID-19 Genomics UK (COG-UK) Consortium	PHE Covid Sequencing Team	2021-07-26
EPI_ISL_3079794	2021-07-07	B.1.617.2	Respiratory Virus Unit, Microbiology Services Colindale, Public Health England	COVID-19 Genomics UK (COG-UK) Consortium	PHE Covid Sequencing Team	2021-07-26
EPI_ISL_3079795	2021-07-09	AY.5	Respiratory Virus Unit, Microbiology Services Colindale, Public Health England	COVID-19 Genomics UK (COG-UK) Consortium	PHE Covid Sequencing Team	2021-07-26
EPI_ISL_3079796	2021-07-09	AY.9	Respiratory Virus Unit, Microbiology Services Colindale, Public Health England	COVID-19 Genomics UK (COG-UK) Consortium	PHE Covid Sequencing Team	2021-07-26
EPI_ISL_3079797	2021-07-09	AY.5	Respiratory Virus Unit, Microbiology Services Colindale, Public Health England	COVID-19 Genomics UK (COG-UK) Consortium	PHE Covid Sequencing Team	2021-07-26
EPI_ISL_3079798	2021-07-09	B.1.617.2	Respiratory Virus Unit, Microbiology Services Colindale, Public Health England	COVID-19 Genomics UK (COG-UK) Consortium	PHE Covid Sequencing Team	2021-07-26
EPI_ISL_3079799	2021-07-07	AY.5	Respiratory Virus Unit, Microbiology Services Colindale, Public Health England	COVID-19 Genomics UK (COG-UK) Consortium	PHE Covid Sequencing Team	2021-07-26
EPI_ISL_3079800	2021-07-09	AY.4	Respiratory Virus Unit, Microbiology Services Colindale, Public Health England	COVID-19 Genomics UK (COG-UK) Consortium	PHE Covid Sequencing Team	2021-07-26
EPI_ISL_3079801	2021-07-09	AY.4	Respiratory Virus Unit, Microbiology Services Colindale, Public Health England	COVID-19 Genomics UK (COG-UK) Consortium	PHE Covid Sequencing Team	2021-07-26
EPI_ISL_3079802	2021-07-09	AY.9	Respiratory Virus Unit, Microbiology Services Colindale, Public Health England	COVID-19 Genomics UK (COG-UK) Consortium	PHE Covid Sequencing Team	2021-07-26
EPI_ISL_3079803	2021-07-08	B.1.617.2	Respiratory Virus Unit, Microbiology Services Colindale, Public Health England	COVID-19 Genomics UK (COG-UK) Consortium	PHE Covid Sequencing Team	2021-07-26
EPI_ISL_3079804	2021-07-08	B.1.617.2	Respiratory Virus Unit, Microbiology Services Colindale, Public Health England	COVID-19 Genomics UK (COG-UK) Consortium	PHE Covid Sequencing Team	2021-07-26
EPI_ISL_3079805	2021-07-09	AY.4	Respiratory Virus Unit, Microbiology Services Colindale, Public Health England	COVID-19 Genomics UK (COG-UK) Consortium	PHE Covid Sequencing Team	2021-07-26
EPI_ISL_3079806	2021-07-09	B.1.617.2	Respiratory Virus Unit, Microbiology Services Colindale, Public Health England	COVID-19 Genomics UK (COG-UK) Consortium	PHE Covid Sequencing Team	2021-07-26
EPI_ISL_3079807	2021-07-09	B.1.617.2	Respiratory Virus Unit, Microbiology Services Colindale, Public Health England	COVID-19 Genomics UK (COG-UK) Consortium	PHE Covid Sequencing Team	2021-07-26
EPI_ISL_3079808	2021-07-09	AY.4	Respiratory Virus Unit, Microbiology Services Colindale, Public Health England	COVID-19 Genomics UK (COG-UK) Consortium	PHE Covid Sequencing Team	2021-07-26
EPI_ISL_3079809	2021-07-09	AY.11	Respiratory Virus Unit, Microbiology Services Colindale, Public Health England	COVID-19 Genomics UK (COG-UK) Consortium	PHE Covid Sequencing Team	2021-07-26
EPI_ISL_3079810	2021-07-09	B.1.617.2	Respiratory Virus Unit, Microbiology Services Colindale, Public Health England	COVID-19 Genomics UK (COG-UK) Consortium	PHE Covid Sequencing Team	2021-07-26
EPI_ISL_3079811	2021-07-09	AY.4	Respiratory Virus Unit, Microbiology Services Colindale, Public Health England	COVID-19 Genomics UK (COG-UK) Consortium	PHE Covid Sequencing Team	2021-07-26
EPI_ISL_3079812	2021-07-09	AY.4	Respiratory Virus Unit, Microbiology Services Colindale, Public Health England	COVID-19 Genomics UK (COG-UK) Consortium	PHE Covid Sequencing Team	2021-07-26
EPI_ISL_3079813	2021-07-09	AY.4	Respiratory Virus Unit, Microbiology Services Colindale, Public Health England	COVID-19 Genomics UK (COG-UK) Consortium	PHE Covid Sequencing Team	2021-07-26
EPI_ISL_3079814	2021-07-09	B.1.617.2	Respiratory Virus Unit, Microbiology Services Colindale, Public Health England	COVID-19 Genomics UK (COG-UK) Consortium	PHE Covid Sequencing Team	2021-07-26
EPI_ISL_3079815	2021-07-10	AY.4	Respiratory Virus Unit, Microbiology Services Colindale, Public Health England	COVID-19 Genomics UK (COG-UK) Consortium	PHE Covid Sequencing Team	2021-07-26
EPI_ISL_3079816	2021-07-09	AY.4	Respiratory Virus Unit, Microbiology Services Colindale, Public Health England	COVID-19 Genomics UK (COG-UK) Consortium	PHE Covid Sequencing Team	2021-07-26
EPI_ISL_3079817	2021-07-09	AY.4	Respiratory Virus Unit, Microbiology Services Colindale, Public Health England	COVID-19 Genomics UK (COG-UK) Consortium	PHE Covid Sequencing Team	2021-07-26
EPI_ISL_3079818	2021-07-09	B.1.617.2	Respiratory Virus Unit, Microbiology Services Colindale, Public Health England	COVID-19 Genomics UK (COG-UK) Consortium	PHE Covid Sequencing Team	2021-07-26
EPI_ISL_3079819	2021-07-09	B.1.617.2	Respiratory Virus Unit, Microbiology Services Colindale, Public Health England	COVID-19 Genomics UK (COG-UK) Consortium	PHE Covid Sequencing Team	2021-07-26
EPI_ISL_3079820	2021-07-09	AY.4	Respiratory Virus Unit, Microbiology Services Colindale, Public Health England	COVID-19 Genomics UK (COG-UK) Consortium	PHE Covid Sequencing Team	2021-07-26
EPI_ISL_3079821	2021-07-09	B.1.617.2	Respiratory Virus Unit, Microbiology Services Colindale, Public Health England	COVID-19 Genomics UK (COG-UK) Consortium	PHE Covid Sequencing Team	2021-07-26
EPI_ISL_3079822	2021-07-09	AY.4	Respiratory Virus Unit, Microbiology Services Colindale, Public Health England	COVID-19 Genomics UK (COG-UK) Consortium	PHE Covid Sequencing Team	2021-07-26
EPI_ISL_3079823	2021-06-22	B.1.617.2	Respiratory Virus Unit, Microbiology Services Colindale, Public Health England	COVID-19 Genomics UK (COG-UK) Consortium	PHE Covid Sequencing Team	2021-07-26
EPI_ISL_3079824	2021-07-07	AY.4	Respiratory Virus Unit, Microbiology Services Colindale, Public Health England	COVID-19 Genomics UK (COG-UK) Consortium	PHE Covid Sequencing Team	2021-07-26
EPI_ISL_3079825	2021-07-07	AY.4	Respiratory Virus Unit, Microbiology Services Colindale, Public Health England	COVID-19 Genomics UK (COG-UK) Consortium	PHE Covid Sequencing Team	2021-07-26
EPI_ISL_3079826	2021-07-07	B.1.617.2	Respiratory Virus Unit, Microbiology Services Colindale, Public Health England	COVID-19 Genomics UK (COG-UK) Consortium	PHE Covid Sequencing Team	2021-07-26
EPI_ISL_3079827	2021-07-07	B.1.617.2	Respiratory Virus Unit, Microbiology Services Colindale, Public Health England	COVID-19 Genomics UK (COG-UK) Consortium	PHE Covid Sequencing Team	2021-07-26
EPI_ISL_3079828	2021-07-07	AY.4	Respiratory Virus Unit, Microbiology Services Colindale, Public Health England	COVID-19 Genomics UK (COG-UK) Consortium	PHE Covid Sequencing Team	2021-07-26
EPI_ISL_3079829	2021-07-07	B.1.617.2	Respiratory Virus Unit, Microbiology Services Colindale, Public Health England	COVID-19 Genomics UK (COG-UK) Consortium	PHE Covid Sequencing Team	2021-07-26
EPI_ISL_3079830	2021-07-07	AY.4	Respiratory Virus Unit, Microbiology Services Colindale, Public Health England	COVID-19 Genomics UK (COG-UK) Consortium	PHE Covid Sequencing Team	2021-07-26
EPI_ISL_3079831	2021-07-07	B.1.617.2	Respiratory Virus Unit, Microbiology Services Colindale, Public Health England	COVID-19 Genomics UK (COG-UK) Consortium	PHE Covid Sequencing Team	2021-07-26
EPI_ISL_3079832	2021-07-07	AY.4	Respiratory Virus Unit, Microbiology Services Colindale, Public Health England	COVID-19 Genomics UK (COG-UK) Consortium	PHE Covid Sequencing Team	2021-07-26
EPI_ISL_3079833	2021-07-07	AY.4	Respiratory Virus Unit, Microbiology Services Colindale, Public Health England	COVID-19 Genomics UK (COG-UK) Consortium	PHE Covid Sequencing Team	2021-07-26
EPI_ISL_3079834	2021-07-07	B.1.617.2	Respiratory Virus Unit, Microbiology Services Colindale, Public Health England	COVID-19 Genomics UK (COG-UK) Consortium	PHE Covid Sequencing Team	2021-07-26
EPI_ISL_3079835	2021-07-08	AY.4	Respiratory Virus Unit, Microbiology Services Colindale, Public Health England	COVID-19 Genomics UK (COG-UK) Consortium	PHE Covid Sequencing Team	2021-07-26
EPI_ISL_3079836	2021-07-07	B.1.617.2	Respiratory Virus Unit, Microbiology Services Colindale, Public Health England	COVID-19 Genomics UK (COG-UK) Consortium	PHE Covid Sequencing Team	2021-07-26
EPI_ISL_3079837	2021-07-07	B.1.617.2	Respiratory Virus Unit, Microbiology Services Colindale, Public Health England	COVID-19 Genomics UK (COG-UK) Consortium	PHE Covid Sequencing Team	2021-07-26
EPI_ISL_3079838	2021-07-07	B.1.617.2	Respiratory Virus Unit, Microbiology Services Colindale, Public Health England	COVID-19 Genomics UK (COG-UK) Consortium	PHE Covid Sequencing Team	2021-07-26
EPI_ISL_3079839	2021-07-07	AY.4	Respiratory Virus Unit, Microbiology Services Colindale, Public Health England	COVID-19 Genomics UK (COG-UK) Consortium	PHE Covid Sequencing Team	2021-07-26
EPI_ISL_3079840	2021-07-07	B.1.617.2	Respiratory Virus Unit, Microbiology Services Colindale, Public Health England	COVID-19 Genomics UK (COG-UK) Consortium	PHE Covid Sequencing Team	2021-07-26
EPI_ISL_3079841	2021-07-07	AY.4	Respiratory Virus Unit, Microbiology Services Colindale, Public Health England	COVID-19 Genomics UK (COG-UK) Consortium	PHE Covid Sequencing Team	2021-07-26
EPI_ISL_3079842	2021-07-07	AY.4	Respiratory Virus Unit, Microbiology Services Colindale, Public Health England	COVID-19 Genomics UK (COG-UK) Consortium	PHE Covid Sequencing Team	2021-07-26
EPI_ISL_3079843	2021-07-07	B.1.617.2	Respiratory Virus Unit, Microbiology Services Colindale, Public Health England	COVID-19 Genomics UK (COG-UK) Consortium	PHE Covid Sequencing Team	2021-07-26
EPI_ISL_3079844	2021-07-07	AY.4	Respiratory Virus Unit, Microbiology Services Colindale, Public Health England	COVID-19 Genomics UK (COG-UK) Consortium	PHE Covid Sequencing Team	2021-07-26
EPI_ISL_3079845	2021-07-07	B.1.617.2	Respiratory Virus Unit, Microbiology Services Colindale, Public Health England	COVID-19 Genomics UK (COG-UK) Consortium	PHE Covid Sequencing Team	2021-07-26
EPI_ISL_3079846	2021-07-07	B.1.617.2	Respiratory Virus Unit, Microbiology Services Colindale, Public Health England	COVID-19 Genomics UK (COG-UK) Consortium	PHE Covid Sequencing Team	2021-07-26
EPI_ISL_3079847	2021-07-07	B.1.617.2	Respiratory Virus Unit, Microbiology Services Colindale, Public Health England	COVID-19 Genomics UK (COG-UK) Consortium	PHE Covid Sequencing Team	2021-07-26
EPI_ISL_3079848	2021-07-07	B.1.617.2	Respiratory Virus Unit, Microbiology Services Colindale, Public Health England	COVID-19 Genomics UK (COG-UK) Consortium	PHE Covid Sequencing Team	2021-07-26
EPI_ISL_3079849	2021-07-07	B.1.617.2	Respiratory Virus Unit, Microbiology Services Colindale, Public Health England	COVID-19 Genomics UK (COG-UK) Consortium	PHE Covid Sequencing Team	2021-07-26
EPI_ISL_3079851	2021-07-07	B.1.617.2	Respiratory Virus Unit, Microbiology Services Colindale, Public Health England	COVID-19 Genomics UK (COG-UK) Consortium	PHE Covid Sequencing Team	2021-07-26
EPI_ISL_3079852	2021-07-07	B.1.617.2	Respiratory Virus Unit, Microbiology Services Colindale, Public Health England	COVID-19 Genomics UK (COG-UK) Consortium	PHE Covid Sequencing Team	2021-07-26
EPI_ISL_3079853	2021-07-07	AY.4	Respiratory Virus Unit, Microbiology Services Colindale, Public Health England	COVID-19 Genomics UK (COG-UK) Consortium	PHE Covid Sequencing Team	2021-07-26
EPI_ISL_3079854	2021-07-07	B.1.617.2	Respiratory Virus Unit, Microbiology Services Colindale, Public Health England	COVID-19 Genomics UK (COG-UK) Consortium	PHE Covid Sequencing Team	2021-07-26
EPI_ISL_3079855	2021-07-07	AY.4	Respiratory Virus Unit, Microbiology Services Colindale, Public Health England	COVID-19 Genomics UK (COG-UK) Consortium	PHE Covid Sequencing Team	2021-07-26
EPI_ISL_3079856	2021-07-07	AY.4	Respiratory Virus Unit, Microbiology Services Colindale, Public Health England	COVID-19 Genomics UK (COG-UK) Consortium	PHE Covid Sequencing Team	2021-07-26
EPI_ISL_3079857	2021-07-07	B.1.617.2	Respiratory Virus Unit, Microbiology Services Colindale, Public Health England	COVID-19 Genomics UK (COG-UK) Consortium	PHE Covid Sequencing Team	2021-07-26
EPI_ISL_3079858	2021-07-07	AY.4	Respiratory Virus Unit, Microbiology Services Colindale, Public Health England	COVID-19 Genomics UK (COG-UK) Consortium	PHE Covid Sequencing Team	2021-07-26
EPI_ISL_3079859	2021-07-07	B.1.617.2	Respiratory Virus Unit, Microbiology Services Colindale, Public Health England	COVID-19 Genomics UK (COG-UK) Consortium	PHE Covid Sequencing Team	2021-07-26
EPI_ISL_3079860	2021-07-07	B.1.617.2	Respiratory Virus Unit, Microbiology Services Colindale, Public Health England	COVID-19 Genomics UK (COG-UK) Consortium	PHE Covid Sequencing Team	2021-07-26
EPI_ISL_3079861	2021-07-07	B.1.617.2	Respiratory Virus Unit, Microbiology Services Colindale, Public Health England	COVID-19 Genomics UK (COG-UK) Consortium	PHE Covid Sequencing Team	2021-07-26
EPI_ISL_3079862	2021-07-07	B.1.617.2	Respiratory Virus Unit, Microbiology Services Colindale, Public Health England	COVID-19 Genomics UK (COG-UK) Consortium	PHE Covid Sequencing Team	2021-07-26
EPI_ISL_3079863	2021-07-07	B.1.617.2	Respiratory Virus Unit, Microbiology Services Colindale, Public Health England	COVID-19 Genomics UK (COG-UK) Consortium	PHE Covid Sequencing Team	2021-07-26
EPI_ISL_3079864	2021-07-07	B.1.617.2	Respiratory Virus Unit, Microbiology Services Colindale, Public Health England	COVID-19 Genomics UK (COG-UK) Consortium	PHE Covid Sequencing Team	2021-07-26
EPI_ISL_3079865	2021-07-07	B.1.617.2	Respiratory Virus Unit, Microbiology Services Colindale, Public Health England	COVID-19 Genomics UK (COG-UK) Consortium	PHE Covid Sequencing Team	2021-07-26
EPI_ISL_3079866	2021-07-07	B.1.617.2	Respiratory Virus Unit, Microbiology Services Colindale, Public Health England	COVID-19 Genomics UK (COG-UK) Consortium	PHE Covid Sequencing Team	2021-07-26
EPI_ISL_3079867	2021-07-07	AY.4	Respiratory Virus Unit, Microbiology Services Colindale, Public Health England	COVID-19 Genomics UK (COG-UK) Consortium	PHE Covid Sequencing Team	2021-07-26
EPI_ISL_3079868	2021-07-07	B.1.617.2	Respiratory Virus Unit, Microbiology Services Colindale, Public Health England	COVID-19 Genomics UK (COG-UK) Consortium	PHE Covid Sequencing Team	2021-07-26
EPI_ISL_3079869	2021-07-07	B.1.617.2	Respiratory Virus Unit, Microbiology Services Colindale, Public Health England	COVID-19 Genomics UK (COG-UK) Consortium	PHE Covid Sequencing Team	2021-07-26
EPI_ISL_3079870	2021-07-07	B.1.617.2	Respiratory Virus Unit, Microbiology Services Colindale, Public Health England	COVID-19 Genomics UK (COG-UK) Consortium	PHE Covid Sequencing Team	2021-07-26
EPI_ISL_3079871	2021-07-07	AY.4	Respiratory Virus Unit, Microbiology Services Colindale, Public Health England	COVID-19 Genomics UK (COG-UK) Consortium	PHE Covid Sequencing Team	2021-07-26
EPI_ISL_3079872	2021-07-07	AY.4	Respiratory Virus Unit, Microbiology Services Colindale, Public Health England	COVID-19 Genomics UK (COG-UK) Consortium	PHE Covid Sequencing Team	2021-07-26
EPI_ISL_3079873	2021-07-07	B.1.617.2	Respiratory Virus Unit, Microbiology Services Colindale, Public Health England	COVID-19 Genomics UK (COG-UK) Consortium	PHE Covid Sequencing Team	2021-07-26
EPI_ISL_3079874	2021-07-07	B.1.617.2	Respiratory Virus Unit, Microbiology Services Colindale, Public Health England	COVID-19 Genomics UK (COG-UK) Consortium	PHE Covid Sequencing Team	2021-07-26
EPI_ISL_3079875	2021-07-07	B.1.617.2	Respiratory Virus Unit, Microbiology Services Colindale, Public Health England	COVID-19 Genomics UK (COG-UK) Consortium	PHE Covid Sequencing Team	2021-07-26
EPI_ISL_3079876	2021-07-07	AY.4	Respiratory Virus Unit, Microbiology Services Colindale, Public Health England	COVID-19 Genomics UK (COG-UK) Consortium	PHE Covid Sequencing Team	2021-07-26
EPI_ISL_3079877	2021-07-07	B.1.617.2	Respiratory Virus Unit, Microbiology Services Colindale, Public Health England	COVID-19 Genomics UK (COG-UK) Consortium	PHE Covid Sequencing Team	2021-07-26
EPI_ISL_3079878	2021-07-07	AY.4	Respiratory Virus Unit, Microbiology Services Colindale, Public Health England	COVID-19 Genomics UK (COG-UK) Consortium	PHE Covid Sequencing Team	2021-07-26
EPI_ISL_3079879	2021-07-07	B.1.617.2	Respiratory Virus Unit, Microbiology Services Colindale, Public Health England	COVID-19 Genomics UK (COG-UK) Consortium	PHE Covid Sequencing Team	2021-07-26
EPI_ISL_3079880	2021-07-07	B.1.617.2	Respiratory Virus Unit, Microbiology Services Colindale, Public Health England	COVID-19 Genomics UK (COG-UK) Consortium	PHE Covid Sequencing Team	2021-07-26
EPI_ISL_3079881	2021-07-07	AY.4	Respiratory Virus Unit, Microbiology Services Colindale, Public Health England	COVID-19 Genomics UK (COG-UK) Consortium	PHE Covid Sequencing Team	2021-07-26
EPI_ISL_3079882	2021-07-07	AY.4	Respiratory Virus Unit, Microbiology Services Colindale, Public Health England	COVID-19 Genomics UK (COG-UK) Consortium	PHE Covid Sequencing Team	2021-07-26
EPI_ISL_3079883	2021-07-07	B.1.617.2	Respiratory Virus Unit, Microbiology Services Colindale, Public Health England	COVID-19 Genomics UK (COG-UK) Consortium	PHE Covid Sequencing Team	2021-07-26
EPI_ISL_3079884	2021-07-08	B.1.617.2	Respiratory Virus Unit, Microbiology Services Colindale, Public Health England	COVID-19 Genomics UK (COG-UK) Consortium	PHE Covid Sequencing Team	2021-07-26
EPI_ISL_3079885	2021-07-08	AY.4	Respiratory Virus Unit, Microbiology Services Colindale, Public Health England	COVID-19 Genomics UK (COG-UK) Consortium	PHE Covid Sequencing Team	2021-07-26
EPI_ISL_3079886	2021-07-07	B.1.617.2	Respiratory Virus Unit, Microbiology Services Colindale, Public Health England	COVID-19 Genomics UK (COG-UK) Consortium	PHE Covid Sequencing Team	2021-07-26
EPI_ISL_3079887	2021-07-08	B.1.617.2	Respiratory Virus Unit, Microbiology Services Colindale, Public Health England	COVID-19 Genomics UK (COG-UK) Consortium	PHE Covid Sequencing Team	2021-07-26
EPI_ISL_3079888	2021-07-07	B.1.617.2	Respiratory Virus Unit, Microbiology Services Colindale, Public Health England	COVID-19 Genomics UK (COG-UK) Consortium	PHE Covid Sequencing Team	2021-07-26
EPI_ISL_3079889	2021-07-07	AY.4	Respiratory Virus Unit, Microbiology Services Colindale, Public Health England	COVID-19 Genomics UK (COG-UK) Consortium	PHE Covid Sequencing Team	2021-07-26
EPI_ISL_3079890	2021-07-07	AY.4	Respiratory Virus Unit, Microbiology Services Colindale, Public Health England	COVID-19 Genomics UK (COG-UK) Consortium	PHE Covid Sequencing Team	2021-07-26
EPI_ISL_3079891	2021-07-07	AY.4	Respiratory Virus Unit, Microbiology Services Colindale, Public Health England	COVID-19 Genomics UK (COG-UK) Consortium	PHE Covid Sequencing Team	2021-07-26
EPI_ISL_3079892	2021-07-07	AY.4	Respiratory Virus Unit, Microbiology Services Colindale, Public Health England	COVID-19 Genomics UK (COG-UK) Consortium	PHE Covid Sequencing Team	2021-07-26
EPI_ISL_3079893	2021-07-07	AY.4	Respiratory Virus Unit, Microbiology Services Colindale, Public Health England	COVID-19 Genomics UK (COG-UK) Consortium	PHE Covid Sequencing Team	2021-07-26
EPI_ISL_3079894	2021-07-07	B.1.617.2	Respiratory Virus Unit, Microbiology Services Colindale, Public Health England	COVID-19 Genomics UK (COG-UK) Consortium	PHE Covid Sequencing Team	2021-07-26
EPI_ISL_3079895	2021-07-07	AY.4	Respiratory Virus Unit, Microbiology Services Colindale, Public Health England	COVID-19 Genomics UK (COG-UK) Consortium	PHE Covid Sequencing Team	2021-07-26
EPI_ISL_3079896	2021-07-10	B.1.617.2	Respiratory Virus Unit, Microbiology Services Colindale, Public Health England	COVID-19 Genomics UK (COG-UK) Consortium	PHE Covid Sequencing Team	2021-07-26
EPI_ISL_3079897	2021-07-10	B.1.617.2	Respiratory Virus Unit, Microbiology Services Colindale, Public Health England	COVID-19 Genomics UK (COG-UK) Consortium	PHE Covid Sequencing Team	2021-07-26
EPI_ISL_3079898	2021-07-10	AY.4	Respiratory Virus Unit, Microbiology Services Colindale, Public Health England	COVID-19 Genomics UK (COG-UK) Consortium	PHE Covid Sequencing Team	2021-07-26
EPI_ISL_3079899	2021-07-11	AY.4	Respiratory Virus Unit, Microbiology Services Colindale, Public Health England	COVID-19 Genomics UK (COG-UK) Consortium	PHE Covid Sequencing Team	2021-07-26
EPI_ISL_3079900	2021-07-12	AY.4	Respiratory Virus Unit, Microbiology Services Colindale, Public Health England	COVID-19 Genomics UK (COG-UK) Consortium	PHE Covid Sequencing Team	2021-07-26
EPI_ISL_3079901	2021-07-10	AY.4	Respiratory Virus Unit, Microbiology Services Colindale, Public Health England	COVID-19 Genomics UK (COG-UK) Consortium	PHE Covid Sequencing Team	2021-07-26
EPI_ISL_3079902	2021-07-10	B.1.617.2	Respiratory Virus Unit, Microbiology Services Colindale, Public Health England	COVID-19 Genomics UK (COG-UK) Consortium	PHE Covid Sequencing Team	2021-07-26
EPI_ISL_3079903	2021-07-09	B.1.617.2	Respiratory Virus Unit, Microbiology Services Colindale, Public Health England	COVID-19 Genomics UK (COG-UK) Consortium	PHE Covid Sequencing Team	2021-07-26
EPI_ISL_3079904	2021-07-11	AY.4	Respiratory Virus Unit, Microbiology Services Colindale, Public Health England	COVID-19 Genomics UK (COG-UK) Consortium	PHE Covid Sequencing Team	2021-07-26
EPI_ISL_3079905	2021-07-11	B.1.617.2	Respiratory Virus Unit, Microbiology Services Colindale, Public Health England	COVID-19 Genomics UK (COG-UK) Consortium	PHE Covid Sequencing Team	2021-07-26
EPI_ISL_3079906	2021-07-11	AY.4	Respiratory Virus Unit, Microbiology Services Colindale, Public Health England	COVID-19 Genomics UK (COG-UK) Consortium	PHE Covid Sequencing Team	2021-07-26
EPI_ISL_3079908	2021-07-09	AY.4	Respiratory Virus Unit, Microbiology Services Colindale, Public Health England	COVID-19 Genomics UK (COG-UK) Consortium	PHE Covid Sequencing Team	2021-07-26
EPI_ISL_3079909	2021-07-11	B.1.617.2	Respiratory Virus Unit, Microbiology Services Colindale, Public Health England	COVID-19 Genomics UK (COG-UK) Consortium	PHE Covid Sequencing Team	2021-07-26
EPI_ISL_3079910	2021-07-11	B.1.617.2	Respiratory Virus Unit, Microbiology Services Colindale, Public Health England	COVID-19 Genomics UK (COG-UK) Consortium	PHE Covid Sequencing Team	2021-07-26
EPI_ISL_3079911	2021-07-11	AY.7	Respiratory Virus Unit, Microbiology Services Colindale, Public Health England	COVID-19 Genomics UK (COG-UK) Consortium	PHE Covid Sequencing Team	2021-07-26
EPI_ISL_3079912	2021-07-11	B.1.617.2	Respiratory Virus Unit, Microbiology Services Colindale, Public Health England	COVID-19 Genomics UK (COG-UK) Consortium	PHE Covid Sequencing Team	2021-07-26
EPI_ISL_3079913	2021-07-11	B.1.617.2	Respiratory Virus Unit, Microbiology Services Colindale, Public Health England	COVID-19 Genomics UK (COG-UK) Consortium	PHE Covid Sequencing Team	2021-07-26
EPI_ISL_3079914	2021-07-11	B.1.617.2	Respiratory Virus Unit, Microbiology Services Colindale, Public Health England	COVID-19 Genomics UK (COG-UK) Consortium	PHE Covid Sequencing Team	2021-07-26
EPI_ISL_3079915	2021-07-11	AY.5	Respiratory Virus Unit, Microbiology Services Colindale, Public Health England	COVID-19 Genomics UK (COG-UK) Consortium	PHE Covid Sequencing Team	2021-07-26
EPI_ISL_3079916	2021-07-11	B.1.617.2	Respiratory Virus Unit, Microbiology Services Colindale, Public Health England	COVID-19 Genomics UK (COG-UK) Consortium	PHE Covid Sequencing Team	2021-07-26
EPI_ISL_3079917	2021-07-11	AY.4	Respiratory Virus Unit, Microbiology Services Colindale, Public Health England	COVID-19 Genomics UK (COG-UK) Consortium	PHE Covid Sequencing Team	2021-07-26
EPI_ISL_3079918	2021-07-11	AY.5	Respiratory Virus Unit, Microbiology Services Colindale, Public Health England	COVID-19 Genomics UK (COG-UK) Consortium	PHE Covid Sequencing Team	2021-07-26
EPI_ISL_3079919	2021-07-11	B.1.617.2	Respiratory Virus Unit, Microbiology Services Colindale, Public Health England	COVID-19 Genomics UK (COG-UK) Consortium	PHE Covid Sequencing Team	2021-07-26
EPI_ISL_3079920	2021-07-11	AY.7	Respiratory Virus Unit, Microbiology Services Colindale, Public Health England	COVID-19 Genomics UK (COG-UK) Consortium	PHE Covid Sequencing Team	2021-07-26
EPI_ISL_3079921	2021-07-10	B.1.617.2	Respiratory Virus Unit, Microbiology Services Colindale, Public Health England	COVID-19 Genomics UK (COG-UK) Consortium	PHE Covid Sequencing Team	2021-07-26
EPI_ISL_3079922	2021-07-11	AY.9	Respiratory Virus Unit, Microbiology Services Colindale, Public Health England	COVID-19 Genomics UK (COG-UK) Consortium	PHE Covid Sequencing Team	2021-07-26
EPI_ISL_3079923	2021-07-10	B.1.617.2	Respiratory Virus Unit, Microbiology Services Colindale, Public Health England	COVID-19 Genomics UK (COG-UK) Consortium	PHE Covid Sequencing Team	2021-07-26
EPI_ISL_3079924	2021-07-10	B.1.617.2	Respiratory Virus Unit, Microbiology Services Colindale, Public Health England	COVID-19 Genomics UK (COG-UK) Consortium	PHE Covid Sequencing Team	2021-07-26
EPI_ISL_3079925	2021-07-10	AY.4	Respiratory Virus Unit, Microbiology Services Colindale, Public Health England	COVID-19 Genomics UK (COG-UK) Consortium	PHE Covid Sequencing Team	2021-07-26
EPI_ISL_3079926	2021-07-10	AY.5	Respiratory Virus Unit, Microbiology Services Colindale, Public Health England	COVID-19 Genomics UK (COG-UK) Consortium	PHE Covid Sequencing Team	2021-07-26
EPI_ISL_3079927	2021-07-10	AY.5	Respiratory Virus Unit, Microbiology Services Colindale, Public Health England	COVID-19 Genomics UK (COG-UK) Consortium	PHE Covid Sequencing Team	2021-07-26
EPI_ISL_3079928	2021-07-10	AY.4	Respiratory Virus Unit, Microbiology Services Colindale, Public Health England	COVID-19 Genomics UK (COG-UK) Consortium	PHE Covid Sequencing Team	2021-07-26
EPI_ISL_3079929	2021-07-10	AY.5	Respiratory Virus Unit, Microbiology Services Colindale, Public Health England	COVID-19 Genomics UK (COG-UK) Consortium	PHE Covid Sequencing Team	2021-07-26
EPI_ISL_3079930	2021-07-10	B.1.617.2	Respiratory Virus Unit, Microbiology Services Colindale, Public Health England	COVID-19 Genomics UK (COG-UK) Consortium	PHE Covid Sequencing Team	2021-07-26
EPI_ISL_3079931	2021-07-10	B.1.617.2	Respiratory Virus Unit, Microbiology Services Colindale, Public Health England	COVID-19 Genomics UK (COG-UK) Consortium	PHE Covid Sequencing Team	2021-07-26
EPI_ISL_3079932	2021-07-10	B.1.617.2	Respiratory Virus Unit, Microbiology Services Colindale, Public Health England	COVID-19 Genomics UK (COG-UK) Consortium	PHE Covid Sequencing Team	2021-07-26
EPI_ISL_3079933	2021-07-10	AY.4	Respiratory Virus Unit, Microbiology Services Colindale, Public Health England	COVID-19 Genomics UK (COG-UK) Consortium	PHE Covid Sequencing Team	2021-07-26
EPI_ISL_3079934	2021-07-10	B.1.617.2	Respiratory Virus Unit, Microbiology Services Colindale, Public Health England	COVID-19 Genomics UK (COG-UK) Consortium	PHE Covid Sequencing Team	2021-07-26
EPI_ISL_3079935	2021-07-09	B.1.617.2	Respiratory Virus Unit, Microbiology Services Colindale, Public Health England	COVID-19 Genomics UK (COG-UK) Consortium	PHE Covid Sequencing Team	2021-07-26
EPI_ISL_3079936	2021-07-10	AY.4	Respiratory Virus Unit, Microbiology Services Colindale, Public Health England	COVID-19 Genomics UK (COG-UK) Consortium	PHE Covid Sequencing Team	2021-07-26
EPI_ISL_3079937	2021-07-10	AY.4	Respiratory Virus Unit, Microbiology Services Colindale, Public Health England	COVID-19 Genomics UK (COG-UK) Consortium	PHE Covid Sequencing Team	2021-07-26
EPI_ISL_3079938	2021-07-10	AY.4	Respiratory Virus Unit, Microbiology Services Colindale, Public Health England	COVID-19 Genomics UK (COG-UK) Consortium	PHE Covid Sequencing Team	2021-07-26
EPI_ISL_3079939	2021-07-09	B.1.617.2	Respiratory Virus Unit, Microbiology Services Colindale, Public Health England	COVID-19 Genomics UK (COG-UK) Consortium	PHE Covid Sequencing Team	2021-07-26
EPI_ISL_3079940	2021-07-09	B.1.617.2	Respiratory Virus Unit, Microbiology Services Colindale, Public Health England	COVID-19 Genomics UK (COG-UK) Consortium	PHE Covid Sequencing Team	2021-07-26
EPI_ISL_3079941	2021-07-09	B.1.617.2	Respiratory Virus Unit, Microbiology Services Colindale, Public Health England	COVID-19 Genomics UK (COG-UK) Consortium	PHE Covid Sequencing Team	2021-07-26
EPI_ISL_3079942	2021-07-09	B.1.617.2	Respiratory Virus Unit, Microbiology Services Colindale, Public Health England	COVID-19 Genomics UK (COG-UK) Consortium	PHE Covid Sequencing Team	2021-07-26
EPI_ISL_3079943	2021-07-09	B.1.617.2	Respiratory Virus Unit, Microbiology Services Colindale, Public Health England	COVID-19 Genomics UK (COG-UK) Consortium	PHE Covid Sequencing Team	2021-07-26
EPI_ISL_3079944	2021-07-09	AY.6	Respiratory Virus Unit, Microbiology Services Colindale, Public Health England	COVID-19 Genomics UK (COG-UK) Consortium	PHE Covid Sequencing Team	2021-07-26
EPI_ISL_3079945	2021-07-12	B.1.617.2	Respiratory Virus Unit, Microbiology Services Colindale, Public Health England	COVID-19 Genomics UK (COG-UK) Consortium	PHE Covid Sequencing Team	2021-07-26
EPI_ISL_3079946	2021-07-12	AY.4	Respiratory Virus Unit, Microbiology Services Colindale, Public Health England	COVID-19 Genomics UK (COG-UK) Consortium	PHE Covid Sequencing Team	2021-07-26
EPI_ISL_3079947	2021-07-12	AY.4	Respiratory Virus Unit, Microbiology Services Colindale, Public Health England	COVID-19 Genomics UK (COG-UK) Consortium	PHE Covid Sequencing Team	2021-07-26
EPI_ISL_3079948	2021-07-12	B.1.617.2	Respiratory Virus Unit, Microbiology Services Colindale, Public Health England	COVID-19 Genomics UK (COG-UK) Consortium	PHE Covid Sequencing Team	2021-07-26
EPI_ISL_3079949	2021-07-12	B.1.617.2	Respiratory Virus Unit, Microbiology Services Colindale, Public Health England	COVID-19 Genomics UK (COG-UK) Consortium	PHE Covid Sequencing Team	2021-07-26
EPI_ISL_3079950	2021-07-12	AY.5	Respiratory Virus Unit, Microbiology Services Colindale, Public Health England	COVID-19 Genomics UK (COG-UK) Consortium	PHE Covid Sequencing Team	2021-07-26
EPI_ISL_3079951	2021-07-12	B.1.617.2	Respiratory Virus Unit, Microbiology Services Colindale, Public Health England	COVID-19 Genomics UK (COG-UK) Consortium	PHE Covid Sequencing Team	2021-07-26
EPI_ISL_3079952	2021-07-12	B.1.617.2	Respiratory Virus Unit, Microbiology Services Colindale, Public Health England	COVID-19 Genomics UK (COG-UK) Consortium	PHE Covid Sequencing Team	2021-07-26
EPI_ISL_3079953	2021-07-12	AY.4	Respiratory Virus Unit, Microbiology Services Colindale, Public Health England	COVID-19 Genomics UK (COG-UK) Consortium	PHE Covid Sequencing Team	2021-07-26
EPI_ISL_3079954	2021-07-12	AY.4	Respiratory Virus Unit, Microbiology Services Colindale, Public Health England	COVID-19 Genomics UK (COG-UK) Consortium	PHE Covid Sequencing Team	2021-07-26
EPI_ISL_3079955	2021-07-12	B.1.617.2	Respiratory Virus Unit, Microbiology Services Colindale, Public Health England	COVID-19 Genomics UK (COG-UK) Consortium	PHE Covid Sequencing Team	2021-07-26
EPI_ISL_3079956	2021-07-12	B.1.617.2	Respiratory Virus Unit, Microbiology Services Colindale, Public Health England	COVID-19 Genomics UK (COG-UK) Consortium	PHE Covid Sequencing Team	2021-07-26
EPI_ISL_3079957	2021-07-13	AY.5	Respiratory Virus Unit, Microbiology Services Colindale, Public Health England	COVID-19 Genomics UK (COG-UK) Consortium	PHE Covid Sequencing Team	2021-07-26
EPI_ISL_3079958	2021-07-13	AY.4	Respiratory Virus Unit, Microbiology Services Colindale, Public Health England	COVID-19 Genomics UK (COG-UK) Consortium	PHE Covid Sequencing Team	2021-07-26
EPI_ISL_3079959	2021-07-13	AY.4	Respiratory Virus Unit, Microbiology Services Colindale, Public Health England	COVID-19 Genomics UK (COG-UK) Consortium	PHE Covid Sequencing Team	2021-07-26
EPI_ISL_3079960	2021-07-13	AY.4	Respiratory Virus Unit, Microbiology Services Colindale, Public Health England	COVID-19 Genomics UK (COG-UK) Consortium	PHE Covid Sequencing Team	2021-07-26
EPI_ISL_3079961	2021-07-13	AY.9	Respiratory Virus Unit, Microbiology Services Colindale, Public Health England	COVID-19 Genomics UK (COG-UK) Consortium	PHE Covid Sequencing Team	2021-07-26
EPI_ISL_3079962	2021-07-13	AY.5	Respiratory Virus Unit, Microbiology Services Colindale, Public Health England	COVID-19 Genomics UK (COG-UK) Consortium	PHE Covid Sequencing Team	2021-07-26
EPI_ISL_3079963	2021-07-13	AY.4	Respiratory Virus Unit, Microbiology Services Colindale, Public Health England	COVID-19 Genomics UK (COG-UK) Consortium	PHE Covid Sequencing Team	2021-07-26
EPI_ISL_3079964	2021-07-13	B.1.617.2	Respiratory Virus Unit, Microbiology Services Colindale, Public Health England	COVID-19 Genomics UK (COG-UK) Consortium	PHE Covid Sequencing Team	2021-07-26
EPI_ISL_3079965	2021-07-12	B.1.617.2	Respiratory Virus Unit, Microbiology Services Colindale, Public Health England	COVID-19 Genomics UK (COG-UK) Consortium	PHE Covid Sequencing Team	2021-07-26
EPI_ISL_3079966	2021-07-13	AY.39	Respiratory Virus Unit, Microbiology Services Colindale, Public Health England	COVID-19 Genomics UK (COG-UK) Consortium	PHE Covid Sequencing Team	2021-07-26
EPI_ISL_3079967	2021-07-12	AY.6	Respiratory Virus Unit, Microbiology Services Colindale, Public Health England	COVID-19 Genomics UK (COG-UK) Consortium	PHE Covid Sequencing Team	2021-07-26
EPI_ISL_3079968	2021-07-12	AY.4	Respiratory Virus Unit, Microbiology Services Colindale, Public Health England	COVID-19 Genomics UK (COG-UK) Consortium	PHE Covid Sequencing Team	2021-07-26
EPI_ISL_3079969	2021-07-12	AY.4	Respiratory Virus Unit, Microbiology Services Colindale, Public Health England	COVID-19 Genomics UK (COG-UK) Consortium	PHE Covid Sequencing Team	2021-07-26
EPI_ISL_3079970	2021-07-13	AY.6	Respiratory Virus Unit, Microbiology Services Colindale, Public Health England	COVID-19 Genomics UK (COG-UK) Consortium	PHE Covid Sequencing Team	2021-07-26
EPI_ISL_3079971	2021-07-12	AY.4	Respiratory Virus Unit, Microbiology Services Colindale, Public Health England	COVID-19 Genomics UK (COG-UK) Consortium	PHE Covid Sequencing Team	2021-07-26
EPI_ISL_3079972	2021-07-13	AY.7	Respiratory Virus Unit, Microbiology Services Colindale, Public Health England	COVID-19 Genomics UK (COG-UK) Consortium	PHE Covid Sequencing Team	2021-07-26
EPI_ISL_3079973	2021-07-12	AY.4	Respiratory Virus Unit, Microbiology Services Colindale, Public Health England	COVID-19 Genomics UK (COG-UK) Consortium	PHE Covid Sequencing Team	2021-07-26
EPI_ISL_3079974	2021-07-12	AY.9	Respiratory Virus Unit, Microbiology Services Colindale, Public Health England	COVID-19 Genomics UK (COG-UK) Consortium	PHE Covid Sequencing Team	2021-07-26
EPI_ISL_3079975	2021-07-12	AY.5	Respiratory Virus Unit, Microbiology Services Colindale, Public Health England	COVID-19 Genomics UK (COG-UK) Consortium	PHE Covid Sequencing Team	2021-07-26
EPI_ISL_3079976	2021-07-12	B.1.617.2	Respiratory Virus Unit, Microbiology Services Colindale, Public Health England	COVID-19 Genomics UK (COG-UK) Consortium	PHE Covid Sequencing Team	2021-07-26
EPI_ISL_3079977	2021-07-12	AY.4	Respiratory Virus Unit, Microbiology Services Colindale, Public Health England	COVID-19 Genomics UK (COG-UK) Consortium	PHE Covid Sequencing Team	2021-07-26
EPI_ISL_3079978	2021-07-12	B.1.617.2	Respiratory Virus Unit, Microbiology Services Colindale, Public Health England	COVID-19 Genomics UK (COG-UK) Consortium	PHE Covid Sequencing Team	2021-07-26
EPI_ISL_3079979	2021-07-13	AY.5	Respiratory Virus Unit, Microbiology Services Colindale, Public Health England	COVID-19 Genomics UK (COG-UK) Consortium	PHE Covid Sequencing Team	2021-07-26
EPI_ISL_3079980	2021-07-14	AY.5	Respiratory Virus Unit, Microbiology Services Colindale, Public Health England	COVID-19 Genomics UK (COG-UK) Consortium	PHE Covid Sequencing Team	2021-07-26
EPI_ISL_3079981	2021-07-13	AY.4	Respiratory Virus Unit, Microbiology Services Colindale, Public Health England	COVID-19 Genomics UK (COG-UK) Consortium	PHE Covid Sequencing Team	2021-07-26
EPI_ISL_3079982	2021-07-12	AY.4	Respiratory Virus Unit, Microbiology Services Colindale, Public Health England	COVID-19 Genomics UK (COG-UK) Consortium	PHE Covid Sequencing Team	2021-07-26
EPI_ISL_3079983	2021-07-13	AY.4	Respiratory Virus Unit, Microbiology Services Colindale, Public Health England	COVID-19 Genomics UK (COG-UK) Consortium	PHE Covid Sequencing Team	2021-07-26
EPI_ISL_3079984	2021-07-12	AY.4	Respiratory Virus Unit, Microbiology Services Colindale, Public Health England	COVID-19 Genomics UK (COG-UK) Consortium	PHE Covid Sequencing Team	2021-07-26
EPI_ISL_3079985	2021-07-12	AY.5	Respiratory Virus Unit, Microbiology Services Colindale, Public Health England	COVID-19 Genomics UK (COG-UK) Consortium	PHE Covid Sequencing Team	2021-07-26
EPI_ISL_3079986	2021-07-12	AY.4	Respiratory Virus Unit, Microbiology Services Colindale, Public Health England	COVID-19 Genomics UK (COG-UK) Consortium	PHE Covid Sequencing Team	2021-07-26
EPI_ISL_3079987	2021-07-13	B.1.617.2	Respiratory Virus Unit, Microbiology Services Colindale, Public Health England	COVID-19 Genomics UK (COG-UK) Consortium	PHE Covid Sequencing Team	2021-07-26
EPI_ISL_3079988	2021-07-13	AY.4	Respiratory Virus Unit, Microbiology Services Colindale, Public Health England	COVID-19 Genomics UK (COG-UK) Consortium	PHE Covid Sequencing Team	2021-07-26
EPI_ISL_3079989	2021-07-13	B.1.617.2	Respiratory Virus Unit, Microbiology Services Colindale, Public Health England	COVID-19 Genomics UK (COG-UK) Consortium	PHE Covid Sequencing Team	2021-07-26
EPI_ISL_3079990	2021-07-13	AY.4	Respiratory Virus Unit, Microbiology Services Colindale, Public Health England	COVID-19 Genomics UK (COG-UK) Consortium	PHE Covid Sequencing Team	2021-07-26
EPI_ISL_3079991	2021-07-12	AY.4	Respiratory Virus Unit, Microbiology Services Colindale, Public Health England	COVID-19 Genomics UK (COG-UK) Consortium	PHE Covid Sequencing Team	2021-07-26
EPI_ISL_3079992	2021-07-13	AY.6	Respiratory Virus Unit, Microbiology Services Colindale, Public Health England	COVID-19 Genomics UK (COG-UK) Consortium	PHE Covid Sequencing Team	2021-07-26
EPI_ISL_3079993	2021-07-13	B.1.617.2	Respiratory Virus Unit, Microbiology Services Colindale, Public Health England	COVID-19 Genomics UK (COG-UK) Consortium	PHE Covid Sequencing Team	2021-07-26
EPI_ISL_3079994	2021-07-13	AY.39	Respiratory Virus Unit, Microbiology Services Colindale, Public Health England	COVID-19 Genomics UK (COG-UK) Consortium	PHE Covid Sequencing Team	2021-07-26
EPI_ISL_3079996	2021-07-13	B.1.617.2	Respiratory Virus Unit, Microbiology Services Colindale, Public Health England	COVID-19 Genomics UK (COG-UK) Consortium	PHE Covid Sequencing Team	2021-07-26
EPI_ISL_3079997	2021-07-13	B.1.617.2	Respiratory Virus Unit, Microbiology Services Colindale, Public Health England	COVID-19 Genomics UK (COG-UK) Consortium	PHE Covid Sequencing Team	2021-07-26
EPI_ISL_3079998	2021-07-12	AY.9	Respiratory Virus Unit, Microbiology Services Colindale, Public Health England	COVID-19 Genomics UK (COG-UK) Consortium	PHE Covid Sequencing Team	2021-07-26
EPI_ISL_3079999	2021-07-12	AY.5	Respiratory Virus Unit, Microbiology Services Colindale, Public Health England	COVID-19 Genomics UK (COG-UK) Consortium	PHE Covid Sequencing Team	2021-07-26
EPI_ISL_3080000	2021-07-12	AY.4	Respiratory Virus Unit, Microbiology Services Colindale, Public Health England	COVID-19 Genomics UK (COG-UK) Consortium	PHE Covid Sequencing Team	2021-07-26
EPI_ISL_3080001	2021-07-12	AY.4	Respiratory Virus Unit, Microbiology Services Colindale, Public Health England	COVID-19 Genomics UK (COG-UK) Consortium	PHE Covid Sequencing Team	2021-07-26
EPI_ISL_3080002	2021-07-13	B.1.617.2	Respiratory Virus Unit, Microbiology Services Colindale, Public Health England	COVID-19 Genomics UK (COG-UK) Consortium	PHE Covid Sequencing Team	2021-07-26
EPI_ISL_3080003	2021-07-11	B.1.617.2	Respiratory Virus Unit, Microbiology Services Colindale, Public Health England	COVID-19 Genomics UK (COG-UK) Consortium	PHE Covid Sequencing Team	2021-07-26
EPI_ISL_3080004	2021-07-12	B.1.617.2	Respiratory Virus Unit, Microbiology Services Colindale, Public Health England	COVID-19 Genomics UK (COG-UK) Consortium	PHE Covid Sequencing Team	2021-07-26
EPI_ISL_3080005	2021-07-12	B.1.617.2	Respiratory Virus Unit, Microbiology Services Colindale, Public Health England	COVID-19 Genomics UK (COG-UK) Consortium	PHE Covid Sequencing Team	2021-07-26
EPI_ISL_3080006	2021-07-12	B.1.617.2	Respiratory Virus Unit, Microbiology Services Colindale, Public Health England	COVID-19 Genomics UK (COG-UK) Consortium	PHE Covid Sequencing Team	2021-07-26
EPI_ISL_3080007	2021-07-12	AY.4	Respiratory Virus Unit, Microbiology Services Colindale, Public Health England	COVID-19 Genomics UK (COG-UK) Consortium	PHE Covid Sequencing Team	2021-07-26
EPI_ISL_3080008	2021-07-10	B.1.617.2	Respiratory Virus Unit, Microbiology Services Colindale, Public Health England	COVID-19 Genomics UK (COG-UK) Consortium	PHE Covid Sequencing Team	2021-07-26
EPI_ISL_3080009	2021-07-11	AY.4	Respiratory Virus Unit, Microbiology Services Colindale, Public Health England	COVID-19 Genomics UK (COG-UK) Consortium	PHE Covid Sequencing Team	2021-07-26
EPI_ISL_3080010	2021-07-12	B.1.617.2	Respiratory Virus Unit, Microbiology Services Colindale, Public Health England	COVID-19 Genomics UK (COG-UK) Consortium	PHE Covid Sequencing Team	2021-07-26
EPI_ISL_3080011	2021-07-12	B.1.617.2	Respiratory Virus Unit, Microbiology Services Colindale, Public Health England	COVID-19 Genomics UK (COG-UK) Consortium	PHE Covid Sequencing Team	2021-07-26
EPI_ISL_3080012	2021-07-12	AY.4	Respiratory Virus Unit, Microbiology Services Colindale, Public Health England	COVID-19 Genomics UK (COG-UK) Consortium	PHE Covid Sequencing Team	2021-07-26
EPI_ISL_3080013	2021-07-12	B.1.617.2	Respiratory Virus Unit, Microbiology Services Colindale, Public Health England	COVID-19 Genomics UK (COG-UK) Consortium	PHE Covid Sequencing Team	2021-07-26
EPI_ISL_3080014	2021-07-13	B.1.617.2	Respiratory Virus Unit, Microbiology Services Colindale, Public Health England	COVID-19 Genomics UK (COG-UK) Consortium	PHE Covid Sequencing Team	2021-07-26
EPI_ISL_3080015	2021-07-13	AY.9	Respiratory Virus Unit, Microbiology Services Colindale, Public Health England	COVID-19 Genomics UK (COG-UK) Consortium	PHE Covid Sequencing Team	2021-07-26
EPI_ISL_3080016	2021-07-12	AY.5	Respiratory Virus Unit, Microbiology Services Colindale, Public Health England	COVID-19 Genomics UK (COG-UK) Consortium	PHE Covid Sequencing Team	2021-07-26
EPI_ISL_3080017	2021-07-13	AY.4	Respiratory Virus Unit, Microbiology Services Colindale, Public Health England	COVID-19 Genomics UK (COG-UK) Consortium	PHE Covid Sequencing Team	2021-07-26
EPI_ISL_3080018	2021-07-13	AY.6	Respiratory Virus Unit, Microbiology Services Colindale, Public Health England	COVID-19 Genomics UK (COG-UK) Consortium	PHE Covid Sequencing Team	2021-07-26
EPI_ISL_3080019	2021-07-13	AY.4	Respiratory Virus Unit, Microbiology Services Colindale, Public Health England	COVID-19 Genomics UK (COG-UK) Consortium	PHE Covid Sequencing Team	2021-07-26
EPI_ISL_3080020	2021-07-13	AY.4	Respiratory Virus Unit, Microbiology Services Colindale, Public Health England	COVID-19 Genomics UK (COG-UK) Consortium	PHE Covid Sequencing Team	2021-07-26
EPI_ISL_3080025	2021-07-06	B.1.617.2	Respiratory Virus Unit, Microbiology Services Colindale, Public Health England	COVID-19 Genomics UK (COG-UK) Consortium	PHE Covid Sequencing Team	2021-07-26
EPI_ISL_3080036	2021-07-05	B.1.617.2	Respiratory Virus Unit, Microbiology Services Colindale, Public Health England	COVID-19 Genomics UK (COG-UK) Consortium	PHE Covid Sequencing Team	2021-07-26
EPI_ISL_3080047	2021-07-06	AY.4	Respiratory Virus Unit, Microbiology Services Colindale, Public Health England	COVID-19 Genomics UK (COG-UK) Consortium	PHE Covid Sequencing Team	2021-07-26
EPI_ISL_3080056	2021-07-06	AY.4	Respiratory Virus Unit, Microbiology Services Colindale, Public Health England	COVID-19 Genomics UK (COG-UK) Consortium	PHE Covid Sequencing Team	2021-07-26
EPI_ISL_3080060	2021-07-06	B.1.617.2	Respiratory Virus Unit, Microbiology Services Colindale, Public Health England	COVID-19 Genomics UK (COG-UK) Consortium	PHE Covid Sequencing Team	2021-07-26
EPI_ISL_3080068	2021-07-05	AY.4	Respiratory Virus Unit, Microbiology Services Colindale, Public Health England	COVID-19 Genomics UK (COG-UK) Consortium	PHE Covid Sequencing Team	2021-07-26
EPI_ISL_3080077	2021-07-06	AY.9	Respiratory Virus Unit, Microbiology Services Colindale, Public Health England	COVID-19 Genomics UK (COG-UK) Consortium	PHE Covid Sequencing Team	2021-07-26
EPI_ISL_3080083	2021-07-06	B.1.617.2	Respiratory Virus Unit, Microbiology Services Colindale, Public Health England	COVID-19 Genomics UK (COG-UK) Consortium	PHE Covid Sequencing Team	2021-07-26
EPI_ISL_3080090	2021-07-06	AY.4	Respiratory Virus Unit, Microbiology Services Colindale, Public Health England	COVID-19 Genomics UK (COG-UK) Consortium	PHE Covid Sequencing Team	2021-07-26
EPI_ISL_3080091	2021-07-06	B.1.617.2	Respiratory Virus Unit, Microbiology Services Colindale, Public Health England	COVID-19 Genomics UK (COG-UK) Consortium	PHE Covid Sequencing Team	2021-07-26
EPI_ISL_3080095	2021-07-05	B.1.617.2	Respiratory Virus Unit, Microbiology Services Colindale, Public Health England	COVID-19 Genomics UK (COG-UK) Consortium	PHE Covid Sequencing Team	2021-07-26
EPI_ISL_3080105	2021-07-08	AY.4	Respiratory Virus Unit, Microbiology Services Colindale, Public Health England	COVID-19 Genomics UK (COG-UK) Consortium	PHE Covid Sequencing Team	2021-07-26
EPI_ISL_3080112	2021-07-08	B.1.617.2	Respiratory Virus Unit, Microbiology Services Colindale, Public Health England	COVID-19 Genomics UK (COG-UK) Consortium	PHE Covid Sequencing Team	2021-07-26
EPI_ISL_3080127	2021-07-08	AY.4	Respiratory Virus Unit, Microbiology Services Colindale, Public Health England	COVID-19 Genomics UK (COG-UK) Consortium	PHE Covid Sequencing Team	2021-07-26
EPI_ISL_3080138	2021-07-08	AY.4	Respiratory Virus Unit, Microbiology Services Colindale, Public Health England	COVID-19 Genomics UK (COG-UK) Consortium	PHE Covid Sequencing Team	2021-07-26
EPI_ISL_3080147	2021-07-08	AY.4	Respiratory Virus Unit, Microbiology Services Colindale, Public Health England	COVID-19 Genomics UK (COG-UK) Consortium	PHE Covid Sequencing Team	2021-07-26
EPI_ISL_3080152	2021-07-09	B.1.617.2	Respiratory Virus Unit, Microbiology Services Colindale, Public Health England	COVID-19 Genomics UK (COG-UK) Consortium	PHE Covid Sequencing Team	2021-07-26
EPI_ISL_3080166	2021-07-08	AY.4	Respiratory Virus Unit, Microbiology Services Colindale, Public Health England	COVID-19 Genomics UK (COG-UK) Consortium	PHE Covid Sequencing Team	2021-07-26
EPI_ISL_3080171	2021-07-09	AY.4	Respiratory Virus Unit, Microbiology Services Colindale, Public Health England	COVID-19 Genomics UK (COG-UK) Consortium	PHE Covid Sequencing Team	2021-07-26
EPI_ISL_3080175	2021-07-09	B.1.617.2	Respiratory Virus Unit, Microbiology Services Colindale, Public Health England	COVID-19 Genomics UK (COG-UK) Consortium	PHE Covid Sequencing Team	2021-07-26
EPI_ISL_3178980	2021-07-15	B.1.617.2	Respiratory Virus Unit, Microbiology Services Colindale, Public Health England	COVID-19 Genomics UK (COG-UK) Consortium	PHE Covid Sequencing Team	2021-08-02
EPI_ISL_3178981	2021-07-16	B.1.617.2	Respiratory Virus Unit, Microbiology Services Colindale, Public Health England	COVID-19 Genomics UK (COG-UK) Consortium	PHE Covid Sequencing Team	2021-08-02
EPI_ISL_3178993	2021-07-11	B.1.617.2	Respiratory Virus Unit, Microbiology Services Colindale, Public Health England	COVID-19 Genomics UK (COG-UK) Consortium	PHE Covid Sequencing Team	2021-08-02
EPI_ISL_3178996	2021-07-12	B.1.617.2	Respiratory Virus Unit, Microbiology Services Colindale, Public Health England	COVID-19 Genomics UK (COG-UK) Consortium	PHE Covid Sequencing Team	2021-08-02
EPI_ISL_3178999	2021-07-11	AY.4	Respiratory Virus Unit, Microbiology Services Colindale, Public Health England	COVID-19 Genomics UK (COG-UK) Consortium	PHE Covid Sequencing Team	2021-08-02
EPI_ISL_3179003	2021-07-10	AY.4	Respiratory Virus Unit, Microbiology Services Colindale, Public Health England	COVID-19 Genomics UK (COG-UK) Consortium	PHE Covid Sequencing Team	2021-08-02
EPI_ISL_3179005	2021-07-11	B.1.617.2	Respiratory Virus Unit, Microbiology Services Colindale, Public Health England	COVID-19 Genomics UK (COG-UK) Consortium	PHE Covid Sequencing Team	2021-08-02
EPI_ISL_3179022	2021-07-16	AY.4	Respiratory Virus Unit, Microbiology Services Colindale, Public Health England	COVID-19 Genomics UK (COG-UK) Consortium	PHE Covid Sequencing Team	2021-08-02
EPI_ISL_3179024	2021-07-16	B.1.617.2	Respiratory Virus Unit, Microbiology Services Colindale, Public Health England	COVID-19 Genomics UK (COG-UK) Consortium	PHE Covid Sequencing Team	2021-08-02
EPI_ISL_3179030	2021-07-16	B.1.617.2	Respiratory Virus Unit, Microbiology Services Colindale, Public Health England	COVID-19 Genomics UK (COG-UK) Consortium	PHE Covid Sequencing Team	2021-08-02
EPI_ISL_3179034	2021-07-16	AY.4	Respiratory Virus Unit, Microbiology Services Colindale, Public Health England	COVID-19 Genomics UK (COG-UK) Consortium	PHE Covid Sequencing Team	2021-08-02
EPI_ISL_3179042	2021-07-15	B.1.617.2	Respiratory Virus Unit, Microbiology Services Colindale, Public Health England	COVID-19 Genomics UK (COG-UK) Consortium	PHE Covid Sequencing Team	2021-08-02
EPI_ISL_3179045	2021-07-15	B.1.617.2	Respiratory Virus Unit, Microbiology Services Colindale, Public Health England	COVID-19 Genomics UK (COG-UK) Consortium	PHE Covid Sequencing Team	2021-08-02
EPI_ISL_3179057	2021-07-16	B.1.617.2	Respiratory Virus Unit, Microbiology Services Colindale, Public Health England	COVID-19 Genomics UK (COG-UK) Consortium	PHE Covid Sequencing Team	2021-08-02
EPI_ISL_3179060	2021-07-16	B.1.617.2	Respiratory Virus Unit, Microbiology Services Colindale, Public Health England	COVID-19 Genomics UK (COG-UK) Consortium	PHE Covid Sequencing Team	2021-08-02
EPI_ISL_3179063	2021-07-16	B.1.617.2	Respiratory Virus Unit, Microbiology Services Colindale, Public Health England	COVID-19 Genomics UK (COG-UK) Consortium	PHE Covid Sequencing Team	2021-08-02
EPI_ISL_3179068	2021-07-14	B.1.617.2	Respiratory Virus Unit, Microbiology Services Colindale, Public Health England	COVID-19 Genomics UK (COG-UK) Consortium	PHE Covid Sequencing Team	2021-08-02
EPI_ISL_3179072	2021-07-15	AY.6	Respiratory Virus Unit, Microbiology Services Colindale, Public Health England	COVID-19 Genomics UK (COG-UK) Consortium	PHE Covid Sequencing Team	2021-08-02
EPI_ISL_3179073	2021-07-15	AY.4	Respiratory Virus Unit, Microbiology Services Colindale, Public Health England	COVID-19 Genomics UK (COG-UK) Consortium	PHE Covid Sequencing Team	2021-08-02
EPI_ISL_3179075	2021-07-15	AY.4	Respiratory Virus Unit, Microbiology Services Colindale, Public Health England	COVID-19 Genomics UK (COG-UK) Consortium	PHE Covid Sequencing Team	2021-08-02
EPI_ISL_3179089	2021-07-16	AY.9	Respiratory Virus Unit, Microbiology Services Colindale, Public Health England	COVID-19 Genomics UK (COG-UK) Consortium	PHE Covid Sequencing Team	2021-08-02
EPI_ISL_3179093	2021-07-16	AY.4	Respiratory Virus Unit, Microbiology Services Colindale, Public Health England	COVID-19 Genomics UK (COG-UK) Consortium	PHE Covid Sequencing Team	2021-08-02
EPI_ISL_3179100	2021-07-15	B.1.617.2	Respiratory Virus Unit, Microbiology Services Colindale, Public Health England	COVID-19 Genomics UK (COG-UK) Consortium	PHE Covid Sequencing Team	2021-08-02
EPI_ISL_3179104	2021-07-15	AY.4	Respiratory Virus Unit, Microbiology Services Colindale, Public Health England	COVID-19 Genomics UK (COG-UK) Consortium	PHE Covid Sequencing Team	2021-08-02
EPI_ISL_3179108	2021-07-15	AY.4	Respiratory Virus Unit, Microbiology Services Colindale, Public Health England	COVID-19 Genomics UK (COG-UK) Consortium	PHE Covid Sequencing Team	2021-08-02
EPI_ISL_3179111	2021-07-15	B.1.617.2	Respiratory Virus Unit, Microbiology Services Colindale, Public Health England	COVID-19 Genomics UK (COG-UK) Consortium	PHE Covid Sequencing Team	2021-08-02
EPI_ISL_3179112	2021-07-07	B.1.617.2	Respiratory Virus Unit, Microbiology Services Colindale, Public Health England	COVID-19 Genomics UK (COG-UK) Consortium	PHE Covid Sequencing Team	2021-08-02
EPI_ISL_3179113	2021-07-07	B.1.617.2	Respiratory Virus Unit, Microbiology Services Colindale, Public Health England	COVID-19 Genomics UK (COG-UK) Consortium	PHE Covid Sequencing Team	2021-08-02
EPI_ISL_3179114	2021-07-06	AY.39	Respiratory Virus Unit, Microbiology Services Colindale, Public Health England	COVID-19 Genomics UK (COG-UK) Consortium	PHE Covid Sequencing Team	2021-08-02
EPI_ISL_3179115	2021-07-07	B.1.617.2	Respiratory Virus Unit, Microbiology Services Colindale, Public Health England	COVID-19 Genomics UK (COG-UK) Consortium	PHE Covid Sequencing Team	2021-08-02
EPI_ISL_3179116	2021-07-07	B.1.617.2	Respiratory Virus Unit, Microbiology Services Colindale, Public Health England	COVID-19 Genomics UK (COG-UK) Consortium	PHE Covid Sequencing Team	2021-08-02
EPI_ISL_3179117	2021-07-06	B.1.617.2	Respiratory Virus Unit, Microbiology Services Colindale, Public Health England	COVID-19 Genomics UK (COG-UK) Consortium	PHE Covid Sequencing Team	2021-08-02
EPI_ISL_3179118	2021-07-07	B.1.617.2	Respiratory Virus Unit, Microbiology Services Colindale, Public Health England	COVID-19 Genomics UK (COG-UK) Consortium	PHE Covid Sequencing Team	2021-08-02
EPI_ISL_3179119	2021-07-10	B.1.617.2	Respiratory Virus Unit, Microbiology Services Colindale, Public Health England	COVID-19 Genomics UK (COG-UK) Consortium	PHE Covid Sequencing Team	2021-08-02
EPI_ISL_3179120	2021-07-07	AY.4	Respiratory Virus Unit, Microbiology Services Colindale, Public Health England	COVID-19 Genomics UK (COG-UK) Consortium	PHE Covid Sequencing Team	2021-08-02
EPI_ISL_3179121	2021-07-07	B.1.617.2	Respiratory Virus Unit, Microbiology Services Colindale, Public Health England	COVID-19 Genomics UK (COG-UK) Consortium	PHE Covid Sequencing Team	2021-08-02
EPI_ISL_3179122	2021-07-07	B.1.617.2	Respiratory Virus Unit, Microbiology Services Colindale, Public Health England	COVID-19 Genomics UK (COG-UK) Consortium	PHE Covid Sequencing Team	2021-08-02
EPI_ISL_3179123	2021-07-07	B.1.617.2	Respiratory Virus Unit, Microbiology Services Colindale, Public Health England	COVID-19 Genomics UK (COG-UK) Consortium	PHE Covid Sequencing Team	2021-08-02
EPI_ISL_3179124	2021-07-06	B.1.617.2	Respiratory Virus Unit, Microbiology Services Colindale, Public Health England	COVID-19 Genomics UK (COG-UK) Consortium	PHE Covid Sequencing Team	2021-08-02
EPI_ISL_3179125	2021-07-07	B.1.617.2	Respiratory Virus Unit, Microbiology Services Colindale, Public Health England	COVID-19 Genomics UK (COG-UK) Consortium	PHE Covid Sequencing Team	2021-08-02
EPI_ISL_3179126	2021-07-08	B.1.617.2	Respiratory Virus Unit, Microbiology Services Colindale, Public Health England	COVID-19 Genomics UK (COG-UK) Consortium	PHE Covid Sequencing Team	2021-08-02
EPI_ISL_3179127	2021-07-07	B.1.617.2	Respiratory Virus Unit, Microbiology Services Colindale, Public Health England	COVID-19 Genomics UK (COG-UK) Consortium	PHE Covid Sequencing Team	2021-08-02
EPI_ISL_3179128	2021-07-07	AY.4	Respiratory Virus Unit, Microbiology Services Colindale, Public Health England	COVID-19 Genomics UK (COG-UK) Consortium	PHE Covid Sequencing Team	2021-08-02
EPI_ISL_3179129	2021-07-07	B.1.617.2	Respiratory Virus Unit, Microbiology Services Colindale, Public Health England	COVID-19 Genomics UK (COG-UK) Consortium	PHE Covid Sequencing Team	2021-08-02
EPI_ISL_3179130	2021-07-07	B.1.617.2	Respiratory Virus Unit, Microbiology Services Colindale, Public Health England	COVID-19 Genomics UK (COG-UK) Consortium	PHE Covid Sequencing Team	2021-08-02
EPI_ISL_3179131	2021-07-07	B.1.617.2	Respiratory Virus Unit, Microbiology Services Colindale, Public Health England	COVID-19 Genomics UK (COG-UK) Consortium	PHE Covid Sequencing Team	2021-08-02
EPI_ISL_3179132	2021-07-07	B.1.617.2	Respiratory Virus Unit, Microbiology Services Colindale, Public Health England	COVID-19 Genomics UK (COG-UK) Consortium	PHE Covid Sequencing Team	2021-08-02
EPI_ISL_3179133	2021-07-07	B.1.617.2	Respiratory Virus Unit, Microbiology Services Colindale, Public Health England	COVID-19 Genomics UK (COG-UK) Consortium	PHE Covid Sequencing Team	2021-08-02
EPI_ISL_3179134	2021-07-07	B.1.617.2	Respiratory Virus Unit, Microbiology Services Colindale, Public Health England	COVID-19 Genomics UK (COG-UK) Consortium	PHE Covid Sequencing Team	2021-08-02
EPI_ISL_3179135	2021-07-07	B.1.617.2	Respiratory Virus Unit, Microbiology Services Colindale, Public Health England	COVID-19 Genomics UK (COG-UK) Consortium	PHE Covid Sequencing Team	2021-08-02
EPI_ISL_3179136	2021-07-07	B.1.617.2	Respiratory Virus Unit, Microbiology Services Colindale, Public Health England	COVID-19 Genomics UK (COG-UK) Consortium	PHE Covid Sequencing Team	2021-08-02
EPI_ISL_3179137	2021-07-07	AY.4	Respiratory Virus Unit, Microbiology Services Colindale, Public Health England	COVID-19 Genomics UK (COG-UK) Consortium	PHE Covid Sequencing Team	2021-08-02
EPI_ISL_3179138	2021-07-06	AY.39	Respiratory Virus Unit, Microbiology Services Colindale, Public Health England	COVID-19 Genomics UK (COG-UK) Consortium	PHE Covid Sequencing Team	2021-08-02
EPI_ISL_3179139	2021-07-06	AY.39	Respiratory Virus Unit, Microbiology Services Colindale, Public Health England	COVID-19 Genomics UK (COG-UK) Consortium	PHE Covid Sequencing Team	2021-08-02
EPI_ISL_3179140	2021-07-06	AY.39	Respiratory Virus Unit, Microbiology Services Colindale, Public Health England	COVID-19 Genomics UK (COG-UK) Consortium	PHE Covid Sequencing Team	2021-08-02
EPI_ISL_3179141	2021-07-06	AY.39	Respiratory Virus Unit, Microbiology Services Colindale, Public Health England	COVID-19 Genomics UK (COG-UK) Consortium	PHE Covid Sequencing Team	2021-08-02
EPI_ISL_3179142	2021-07-06	B.1.617.2	Respiratory Virus Unit, Microbiology Services Colindale, Public Health England	COVID-19 Genomics UK (COG-UK) Consortium	PHE Covid Sequencing Team	2021-08-02
EPI_ISL_3179143	2021-07-06	AY.39	Respiratory Virus Unit, Microbiology Services Colindale, Public Health England	COVID-19 Genomics UK (COG-UK) Consortium	PHE Covid Sequencing Team	2021-08-02
EPI_ISL_3179144	2021-07-06	B.1.617.2	Respiratory Virus Unit, Microbiology Services Colindale, Public Health England	COVID-19 Genomics UK (COG-UK) Consortium	PHE Covid Sequencing Team	2021-08-02
EPI_ISL_3179145	2021-07-06	B.1.617.2	Respiratory Virus Unit, Microbiology Services Colindale, Public Health England	COVID-19 Genomics UK (COG-UK) Consortium	PHE Covid Sequencing Team	2021-08-02
EPI_ISL_3179146	2021-07-08	B.1.617.2	Respiratory Virus Unit, Microbiology Services Colindale, Public Health England	COVID-19 Genomics UK (COG-UK) Consortium	PHE Covid Sequencing Team	2021-08-02
EPI_ISL_3179147	2021-07-08	B.1.617.2	Respiratory Virus Unit, Microbiology Services Colindale, Public Health England	COVID-19 Genomics UK (COG-UK) Consortium	PHE Covid Sequencing Team	2021-08-02
EPI_ISL_3179148	2021-07-09	B.1.617.2	Respiratory Virus Unit, Microbiology Services Colindale, Public Health England	COVID-19 Genomics UK (COG-UK) Consortium	PHE Covid Sequencing Team	2021-08-02
EPI_ISL_3179149	2021-07-07	AY.4	Respiratory Virus Unit, Microbiology Services Colindale, Public Health England	COVID-19 Genomics UK (COG-UK) Consortium	PHE Covid Sequencing Team	2021-08-02
EPI_ISL_3179150	2021-07-08	AY.4.3	Respiratory Virus Unit, Microbiology Services Colindale, Public Health England	COVID-19 Genomics UK (COG-UK) Consortium	PHE Covid Sequencing Team	2021-08-02
EPI_ISL_3179151	2021-07-08	B.1.617.2	Respiratory Virus Unit, Microbiology Services Colindale, Public Health England	COVID-19 Genomics UK (COG-UK) Consortium	PHE Covid Sequencing Team	2021-08-02
EPI_ISL_3179152	2021-07-08	AY.4	Respiratory Virus Unit, Microbiology Services Colindale, Public Health England	COVID-19 Genomics UK (COG-UK) Consortium	PHE Covid Sequencing Team	2021-08-02
EPI_ISL_3179153	2021-07-08	AY.4	Respiratory Virus Unit, Microbiology Services Colindale, Public Health England	COVID-19 Genomics UK (COG-UK) Consortium	PHE Covid Sequencing Team	2021-08-02
EPI_ISL_3179154	2021-07-08	AY.4	Respiratory Virus Unit, Microbiology Services Colindale, Public Health England	COVID-19 Genomics UK (COG-UK) Consortium	PHE Covid Sequencing Team	2021-08-02
EPI_ISL_3179155	2021-07-06	B.1.617.2	Respiratory Virus Unit, Microbiology Services Colindale, Public Health England	COVID-19 Genomics UK (COG-UK) Consortium	PHE Covid Sequencing Team	2021-08-02
EPI_ISL_3179156	2021-07-06	AY.39	Respiratory Virus Unit, Microbiology Services Colindale, Public Health England	COVID-19 Genomics UK (COG-UK) Consortium	PHE Covid Sequencing Team	2021-08-02
EPI_ISL_3179157	2021-07-06	AY.39	Respiratory Virus Unit, Microbiology Services Colindale, Public Health England	COVID-19 Genomics UK (COG-UK) Consortium	PHE Covid Sequencing Team	2021-08-02
EPI_ISL_3179158	2021-07-06	B.1.617.2	Respiratory Virus Unit, Microbiology Services Colindale, Public Health England	COVID-19 Genomics UK (COG-UK) Consortium	PHE Covid Sequencing Team	2021-08-02
EPI_ISL_3179159	2021-07-06	B.1.617.2	Respiratory Virus Unit, Microbiology Services Colindale, Public Health England	COVID-19 Genomics UK (COG-UK) Consortium	PHE Covid Sequencing Team	2021-08-02
EPI_ISL_3179160	2021-07-06	B.1.617.2	Respiratory Virus Unit, Microbiology Services Colindale, Public Health England	COVID-19 Genomics UK (COG-UK) Consortium	PHE Covid Sequencing Team	2021-08-02
EPI_ISL_3179161	2021-07-06	B.1.617.2	Respiratory Virus Unit, Microbiology Services Colindale, Public Health England	COVID-19 Genomics UK (COG-UK) Consortium	PHE Covid Sequencing Team	2021-08-02
EPI_ISL_3179162	2021-07-06	AY.39	Respiratory Virus Unit, Microbiology Services Colindale, Public Health England	COVID-19 Genomics UK (COG-UK) Consortium	PHE Covid Sequencing Team	2021-08-02
EPI_ISL_3179163	2021-07-06	B.1.617.2	Respiratory Virus Unit, Microbiology Services Colindale, Public Health England	COVID-19 Genomics UK (COG-UK) Consortium	PHE Covid Sequencing Team	2021-08-02
EPI_ISL_3179164	2021-07-09	AY.4	Respiratory Virus Unit, Microbiology Services Colindale, Public Health England	COVID-19 Genomics UK (COG-UK) Consortium	PHE Covid Sequencing Team	2021-08-02
EPI_ISL_3179165	2021-07-09	B.1.617.2	Respiratory Virus Unit, Microbiology Services Colindale, Public Health England	COVID-19 Genomics UK (COG-UK) Consortium	PHE Covid Sequencing Team	2021-08-02
EPI_ISL_3179166	2021-07-09	B.1.617.2	Respiratory Virus Unit, Microbiology Services Colindale, Public Health England	COVID-19 Genomics UK (COG-UK) Consortium	PHE Covid Sequencing Team	2021-08-02
EPI_ISL_3179167	2021-07-08	AY.4	Respiratory Virus Unit, Microbiology Services Colindale, Public Health England	COVID-19 Genomics UK (COG-UK) Consortium	PHE Covid Sequencing Team	2021-08-02
EPI_ISL_3179168	2021-07-08	AY.4	Respiratory Virus Unit, Microbiology Services Colindale, Public Health England	COVID-19 Genomics UK (COG-UK) Consortium	PHE Covid Sequencing Team	2021-08-02
EPI_ISL_3179169	2021-07-09	AY.4	Respiratory Virus Unit, Microbiology Services Colindale, Public Health England	COVID-19 Genomics UK (COG-UK) Consortium	PHE Covid Sequencing Team	2021-08-02
EPI_ISL_3179170	2021-07-09	B.1.617.2	Respiratory Virus Unit, Microbiology Services Colindale, Public Health England	COVID-19 Genomics UK (COG-UK) Consortium	PHE Covid Sequencing Team	2021-08-02
EPI_ISL_3179171	2021-07-08	AY.4	Respiratory Virus Unit, Microbiology Services Colindale, Public Health England	COVID-19 Genomics UK (COG-UK) Consortium	PHE Covid Sequencing Team	2021-08-02
EPI_ISL_3179172	2021-07-08	AY.39	Respiratory Virus Unit, Microbiology Services Colindale, Public Health England	COVID-19 Genomics UK (COG-UK) Consortium	PHE Covid Sequencing Team	2021-08-02
EPI_ISL_3179173	2021-07-09	AY.6	Respiratory Virus Unit, Microbiology Services Colindale, Public Health England	COVID-19 Genomics UK (COG-UK) Consortium	PHE Covid Sequencing Team	2021-08-02
EPI_ISL_3179174	2021-07-08	AY.4	Respiratory Virus Unit, Microbiology Services Colindale, Public Health England	COVID-19 Genomics UK (COG-UK) Consortium	PHE Covid Sequencing Team	2021-08-02
EPI_ISL_3179175	2021-07-09	AY.39	Respiratory Virus Unit, Microbiology Services Colindale, Public Health England	COVID-19 Genomics UK (COG-UK) Consortium	PHE Covid Sequencing Team	2021-08-02
EPI_ISL_3179176	2021-07-09	AY.5	Respiratory Virus Unit, Microbiology Services Colindale, Public Health England	COVID-19 Genomics UK (COG-UK) Consortium	PHE Covid Sequencing Team	2021-08-02
EPI_ISL_3179177	2021-07-09	AY.4	Respiratory Virus Unit, Microbiology Services Colindale, Public Health England	COVID-19 Genomics UK (COG-UK) Consortium	PHE Covid Sequencing Team	2021-08-02
EPI_ISL_3179178	2021-07-07	B.1.617.2	Respiratory Virus Unit, Microbiology Services Colindale, Public Health England	COVID-19 Genomics UK (COG-UK) Consortium	PHE Covid Sequencing Team	2021-08-02
EPI_ISL_3179179	2021-07-11	AY.4	Respiratory Virus Unit, Microbiology Services Colindale, Public Health England	COVID-19 Genomics UK (COG-UK) Consortium	PHE Covid Sequencing Team	2021-08-02
EPI_ISL_3289676	2021-07-18	B.1.617.2	Respiratory Virus Unit, Microbiology Services Colindale, Public Health England	COVID-19 Genomics UK (COG-UK) Consortium	PHE Covid Sequencing Team	2021-08-09
EPI_ISL_3289701	2021-07-20	B.1.617.2	Respiratory Virus Unit, Microbiology Services Colindale, Public Health England	COVID-19 Genomics UK (COG-UK) Consortium	PHE Covid Sequencing Team	2021-08-09
EPI_ISL_3289705	2021-07-18	AY.4	Respiratory Virus Unit, Microbiology Services Colindale, Public Health England	COVID-19 Genomics UK (COG-UK) Consortium	PHE Covid Sequencing Team	2021-08-09
EPI_ISL_3289737	2021-07-19	AY.4	Respiratory Virus Unit, Microbiology Services Colindale, Public Health England	COVID-19 Genomics UK (COG-UK) Consortium	PHE Covid Sequencing Team	2021-08-09
EPI_ISL_3289828	2021-07-22	B.1.617.2	Respiratory Virus Unit, Microbiology Services Colindale, Public Health England	COVID-19 Genomics UK (COG-UK) Consortium	PHE Covid Sequencing Team	2021-08-09
EPI_ISL_3289840	2021-07-04	AY.4	Respiratory Virus Unit, Microbiology Services Colindale, Public Health England	COVID-19 Genomics UK (COG-UK) Consortium	PHE Covid Sequencing Team	2021-08-09
EPI_ISL_3289841	2021-07-04	B.1.1.7	Respiratory Virus Unit, Microbiology Services Colindale, Public Health England	COVID-19 Genomics UK (COG-UK) Consortium	PHE Covid Sequencing Team	2021-08-09
EPI_ISL_3289842	2021-07-04	B.1.1.7	Respiratory Virus Unit, Microbiology Services Colindale, Public Health England	COVID-19 Genomics UK (COG-UK) Consortium	PHE Covid Sequencing Team	2021-08-09
EPI_ISL_3289843	2021-07-04	B.1.1.7	Respiratory Virus Unit, Microbiology Services Colindale, Public Health England	COVID-19 Genomics UK (COG-UK) Consortium	PHE Covid Sequencing Team	2021-08-09
EPI_ISL_3289844	2021-07-04	B.1.1.7	Respiratory Virus Unit, Microbiology Services Colindale, Public Health England	COVID-19 Genomics UK (COG-UK) Consortium	PHE Covid Sequencing Team	2021-08-09
EPI_ISL_3289845	2021-07-02	B.1.617.2	Respiratory Virus Unit, Microbiology Services Colindale, Public Health England	COVID-19 Genomics UK (COG-UK) Consortium	PHE Covid Sequencing Team	2021-08-09
EPI_ISL_3289846	2021-07-02	AY.4	Respiratory Virus Unit, Microbiology Services Colindale, Public Health England	COVID-19 Genomics UK (COG-UK) Consortium	PHE Covid Sequencing Team	2021-08-09
EPI_ISL_3289847	2021-07-02	B.1.617.2	Respiratory Virus Unit, Microbiology Services Colindale, Public Health England	COVID-19 Genomics UK (COG-UK) Consortium	PHE Covid Sequencing Team	2021-08-09
EPI_ISL_3289848	2021-07-02	AY.4	Respiratory Virus Unit, Microbiology Services Colindale, Public Health England	COVID-19 Genomics UK (COG-UK) Consortium	PHE Covid Sequencing Team	2021-08-09
EPI_ISL_3289849	2021-07-02	AY.4	Respiratory Virus Unit, Microbiology Services Colindale, Public Health England	COVID-19 Genomics UK (COG-UK) Consortium	PHE Covid Sequencing Team	2021-08-09
EPI_ISL_3289850	2021-07-02	B.1.617.2	Respiratory Virus Unit, Microbiology Services Colindale, Public Health England	COVID-19 Genomics UK (COG-UK) Consortium	PHE Covid Sequencing Team	2021-08-09
EPI_ISL_3289851	2021-07-02	AY.4	Respiratory Virus Unit, Microbiology Services Colindale, Public Health England	COVID-19 Genomics UK (COG-UK) Consortium	PHE Covid Sequencing Team	2021-08-09
EPI_ISL_3289852	2021-07-02	B.1.617.2	Respiratory Virus Unit, Microbiology Services Colindale, Public Health England	COVID-19 Genomics UK (COG-UK) Consortium	PHE Covid Sequencing Team	2021-08-09
EPI_ISL_3289853	2021-07-02	B.1.617.2	Respiratory Virus Unit, Microbiology Services Colindale, Public Health England	COVID-19 Genomics UK (COG-UK) Consortium	PHE Covid Sequencing Team	2021-08-09
EPI_ISL_3289854	2021-07-02	AY.4	Respiratory Virus Unit, Microbiology Services Colindale, Public Health England	COVID-19 Genomics UK (COG-UK) Consortium	PHE Covid Sequencing Team	2021-08-09
EPI_ISL_3289855	2021-07-02	B.1.617.2	Respiratory Virus Unit, Microbiology Services Colindale, Public Health England	COVID-19 Genomics UK (COG-UK) Consortium	PHE Covid Sequencing Team	2021-08-09
EPI_ISL_3289856	2021-07-02	AY.5	Respiratory Virus Unit, Microbiology Services Colindale, Public Health England	COVID-19 Genomics UK (COG-UK) Consortium	PHE Covid Sequencing Team	2021-08-09
EPI_ISL_3289857	2021-07-02	B.1.617.2	Respiratory Virus Unit, Microbiology Services Colindale, Public Health England	COVID-19 Genomics UK (COG-UK) Consortium	PHE Covid Sequencing Team	2021-08-09
EPI_ISL_3289858	2021-07-02	AY.4	Respiratory Virus Unit, Microbiology Services Colindale, Public Health England	COVID-19 Genomics UK (COG-UK) Consortium	PHE Covid Sequencing Team	2021-08-09
EPI_ISL_3289859	2021-07-02	AY.4	Respiratory Virus Unit, Microbiology Services Colindale, Public Health England	COVID-19 Genomics UK (COG-UK) Consortium	PHE Covid Sequencing Team	2021-08-09
EPI_ISL_3289860	2021-07-02	AY.4	Respiratory Virus Unit, Microbiology Services Colindale, Public Health England	COVID-19 Genomics UK (COG-UK) Consortium	PHE Covid Sequencing Team	2021-08-09
EPI_ISL_3289861	2021-07-02	AY.4	Respiratory Virus Unit, Microbiology Services Colindale, Public Health England	COVID-19 Genomics UK (COG-UK) Consortium	PHE Covid Sequencing Team	2021-08-09
EPI_ISL_3289862	2021-07-02	AY.4	Respiratory Virus Unit, Microbiology Services Colindale, Public Health England	COVID-19 Genomics UK (COG-UK) Consortium	PHE Covid Sequencing Team	2021-08-09
EPI_ISL_3289863	2021-07-02	B.1.617.2	Respiratory Virus Unit, Microbiology Services Colindale, Public Health England	COVID-19 Genomics UK (COG-UK) Consortium	PHE Covid Sequencing Team	2021-08-09
EPI_ISL_3289864	2021-07-02	B.1.617.2	Respiratory Virus Unit, Microbiology Services Colindale, Public Health England	COVID-19 Genomics UK (COG-UK) Consortium	PHE Covid Sequencing Team	2021-08-09
EPI_ISL_3289865	2021-07-02	AY.4	Respiratory Virus Unit, Microbiology Services Colindale, Public Health England	COVID-19 Genomics UK (COG-UK) Consortium	PHE Covid Sequencing Team	2021-08-09
EPI_ISL_3289866	2021-07-02	AY.4	Respiratory Virus Unit, Microbiology Services Colindale, Public Health England	COVID-19 Genomics UK (COG-UK) Consortium	PHE Covid Sequencing Team	2021-08-09
EPI_ISL_3289867	2021-07-02	AY.4	Respiratory Virus Unit, Microbiology Services Colindale, Public Health England	COVID-19 Genomics UK (COG-UK) Consortium	PHE Covid Sequencing Team	2021-08-09
EPI_ISL_3289868	2021-07-02	B.1.617.2	Respiratory Virus Unit, Microbiology Services Colindale, Public Health England	COVID-19 Genomics UK (COG-UK) Consortium	PHE Covid Sequencing Team	2021-08-09
EPI_ISL_3289869	2021-06-25	AY.9	Respiratory Virus Unit, Microbiology Services Colindale, Public Health England	COVID-19 Genomics UK (COG-UK) Consortium	PHE Covid Sequencing Team	2021-08-09
EPI_ISL_3289870	2021-07-03	B.1.617.2	Respiratory Virus Unit, Microbiology Services Colindale, Public Health England	COVID-19 Genomics UK (COG-UK) Consortium	PHE Covid Sequencing Team	2021-08-09
EPI_ISL_3289871	2021-07-02	AY.4	Respiratory Virus Unit, Microbiology Services Colindale, Public Health England	COVID-19 Genomics UK (COG-UK) Consortium	PHE Covid Sequencing Team	2021-08-09
EPI_ISL_3289872	2021-07-03	B.1.617.2	Respiratory Virus Unit, Microbiology Services Colindale, Public Health England	COVID-19 Genomics UK (COG-UK) Consortium	PHE Covid Sequencing Team	2021-08-09
EPI_ISL_3289873	2021-07-02	B.1.617.2	Respiratory Virus Unit, Microbiology Services Colindale, Public Health England	COVID-19 Genomics UK (COG-UK) Consortium	PHE Covid Sequencing Team	2021-08-09
EPI_ISL_3289874	2021-07-03	AY.4	Respiratory Virus Unit, Microbiology Services Colindale, Public Health England	COVID-19 Genomics UK (COG-UK) Consortium	PHE Covid Sequencing Team	2021-08-09
EPI_ISL_3289875	2021-07-03	AY.4	Respiratory Virus Unit, Microbiology Services Colindale, Public Health England	COVID-19 Genomics UK (COG-UK) Consortium	PHE Covid Sequencing Team	2021-08-09
EPI_ISL_3289876	2021-07-02	AY.4	Respiratory Virus Unit, Microbiology Services Colindale, Public Health England	COVID-19 Genomics UK (COG-UK) Consortium	PHE Covid Sequencing Team	2021-08-09
EPI_ISL_3289877	2021-07-02	AY.4	Respiratory Virus Unit, Microbiology Services Colindale, Public Health England	COVID-19 Genomics UK (COG-UK) Consortium	PHE Covid Sequencing Team	2021-08-09
EPI_ISL_3289878	2021-07-02	B.1.617.2	Respiratory Virus Unit, Microbiology Services Colindale, Public Health England	COVID-19 Genomics UK (COG-UK) Consortium	PHE Covid Sequencing Team	2021-08-09
EPI_ISL_3289879	2021-07-02	B.1.617.2	Respiratory Virus Unit, Microbiology Services Colindale, Public Health England	COVID-19 Genomics UK (COG-UK) Consortium	PHE Covid Sequencing Team	2021-08-09
EPI_ISL_3289880	2021-07-02	B.1.617.2	Respiratory Virus Unit, Microbiology Services Colindale, Public Health England	COVID-19 Genomics UK (COG-UK) Consortium	PHE Covid Sequencing Team	2021-08-09
EPI_ISL_3289881	2021-07-02	AY.4	Respiratory Virus Unit, Microbiology Services Colindale, Public Health England	COVID-19 Genomics UK (COG-UK) Consortium	PHE Covid Sequencing Team	2021-08-09
EPI_ISL_3289882	2021-07-02	AY.4	Respiratory Virus Unit, Microbiology Services Colindale, Public Health England	COVID-19 Genomics UK (COG-UK) Consortium	PHE Covid Sequencing Team	2021-08-09
EPI_ISL_3289883	2021-07-02	B.1.617.2	Respiratory Virus Unit, Microbiology Services Colindale, Public Health England	COVID-19 Genomics UK (COG-UK) Consortium	PHE Covid Sequencing Team	2021-08-09
EPI_ISL_3289884	2021-07-02	AY.4	Respiratory Virus Unit, Microbiology Services Colindale, Public Health England	COVID-19 Genomics UK (COG-UK) Consortium	PHE Covid Sequencing Team	2021-08-09
EPI_ISL_3289885	2021-07-02	AY.4	Respiratory Virus Unit, Microbiology Services Colindale, Public Health England	COVID-19 Genomics UK (COG-UK) Consortium	PHE Covid Sequencing Team	2021-08-09
EPI_ISL_3289886	2021-07-02	AY.4	Respiratory Virus Unit, Microbiology Services Colindale, Public Health England	COVID-19 Genomics UK (COG-UK) Consortium	PHE Covid Sequencing Team	2021-08-09
EPI_ISL_3289887	2021-07-02	AY.4	Respiratory Virus Unit, Microbiology Services Colindale, Public Health England	COVID-19 Genomics UK (COG-UK) Consortium	PHE Covid Sequencing Team	2021-08-09
EPI_ISL_3289888	2021-07-02	B.1.617.2	Respiratory Virus Unit, Microbiology Services Colindale, Public Health England	COVID-19 Genomics UK (COG-UK) Consortium	PHE Covid Sequencing Team	2021-08-09
EPI_ISL_3289890	2021-07-02	AY.4	Respiratory Virus Unit, Microbiology Services Colindale, Public Health England	COVID-19 Genomics UK (COG-UK) Consortium	PHE Covid Sequencing Team	2021-08-09
EPI_ISL_3289891	2021-07-05	AY.9	Respiratory Virus Unit, Microbiology Services Colindale, Public Health England	COVID-19 Genomics UK (COG-UK) Consortium	PHE Covid Sequencing Team	2021-08-09
EPI_ISL_3289892	2021-07-04	AY.4	Respiratory Virus Unit, Microbiology Services Colindale, Public Health England	COVID-19 Genomics UK (COG-UK) Consortium	PHE Covid Sequencing Team	2021-08-09
EPI_ISL_3289893	2021-07-03	B.1.617.2	Respiratory Virus Unit, Microbiology Services Colindale, Public Health England	COVID-19 Genomics UK (COG-UK) Consortium	PHE Covid Sequencing Team	2021-08-09
EPI_ISL_3289894	2021-07-04	AY.5	Respiratory Virus Unit, Microbiology Services Colindale, Public Health England	COVID-19 Genomics UK (COG-UK) Consortium	PHE Covid Sequencing Team	2021-08-09
EPI_ISL_3289895	2021-07-04	B.1.617.2	Respiratory Virus Unit, Microbiology Services Colindale, Public Health England	COVID-19 Genomics UK (COG-UK) Consortium	PHE Covid Sequencing Team	2021-08-09
EPI_ISL_3289896	2021-07-04	B.1.617.2	Respiratory Virus Unit, Microbiology Services Colindale, Public Health England	COVID-19 Genomics UK (COG-UK) Consortium	PHE Covid Sequencing Team	2021-08-09
EPI_ISL_3289897	2021-07-03	B.1.617.2	Respiratory Virus Unit, Microbiology Services Colindale, Public Health England	COVID-19 Genomics UK (COG-UK) Consortium	PHE Covid Sequencing Team	2021-08-09
EPI_ISL_3289898	2021-07-04	AY.4	Respiratory Virus Unit, Microbiology Services Colindale, Public Health England	COVID-19 Genomics UK (COG-UK) Consortium	PHE Covid Sequencing Team	2021-08-09
EPI_ISL_3289899	2021-07-03	AY.7	Respiratory Virus Unit, Microbiology Services Colindale, Public Health England	COVID-19 Genomics UK (COG-UK) Consortium	PHE Covid Sequencing Team	2021-08-09
EPI_ISL_3289900	2021-07-03	AY.4	Respiratory Virus Unit, Microbiology Services Colindale, Public Health England	COVID-19 Genomics UK (COG-UK) Consortium	PHE Covid Sequencing Team	2021-08-09
EPI_ISL_3289902	2021-07-20	AY.4	Respiratory Virus Unit, Microbiology Services Colindale, Public Health England	COVID-19 Genomics UK (COG-UK) Consortium	PHE Covid Sequencing Team	2021-08-09
EPI_ISL_3289903	2021-07-18	AY.4	Respiratory Virus Unit, Microbiology Services Colindale, Public Health England	COVID-19 Genomics UK (COG-UK) Consortium	PHE Covid Sequencing Team	2021-08-09
EPI_ISL_3289904	2021-07-20	B.1.617.2	Respiratory Virus Unit, Microbiology Services Colindale, Public Health England	COVID-19 Genomics UK (COG-UK) Consortium	PHE Covid Sequencing Team	2021-08-09
EPI_ISL_3289905	2021-07-21	AY.4	Respiratory Virus Unit, Microbiology Services Colindale, Public Health England	COVID-19 Genomics UK (COG-UK) Consortium	PHE Covid Sequencing Team	2021-08-09
EPI_ISL_3289907	2021-07-19	AY.4	Respiratory Virus Unit, Microbiology Services Colindale, Public Health England	COVID-19 Genomics UK (COG-UK) Consortium	PHE Covid Sequencing Team	2021-08-09
EPI_ISL_3289908	2021-07-18	AY.4	Respiratory Virus Unit, Microbiology Services Colindale, Public Health England	COVID-19 Genomics UK (COG-UK) Consortium	PHE Covid Sequencing Team	2021-08-09
EPI_ISL_3289909	2021-07-18	B.1.617.2	Respiratory Virus Unit, Microbiology Services Colindale, Public Health England	COVID-19 Genomics UK (COG-UK) Consortium	PHE Covid Sequencing Team	2021-08-09
EPI_ISL_3289910	2021-07-20	B.1.617.2	Respiratory Virus Unit, Microbiology Services Colindale, Public Health England	COVID-19 Genomics UK (COG-UK) Consortium	PHE Covid Sequencing Team	2021-08-09
EPI_ISL_3289912	2021-07-19	AY.4	Respiratory Virus Unit, Microbiology Services Colindale, Public Health England	COVID-19 Genomics UK (COG-UK) Consortium	PHE Covid Sequencing Team	2021-08-09
EPI_ISL_3289913	2021-07-18	B.1.617.2	Respiratory Virus Unit, Microbiology Services Colindale, Public Health England	COVID-19 Genomics UK (COG-UK) Consortium	PHE Covid Sequencing Team	2021-08-09
EPI_ISL_3289914	2021-07-19	AY.4	Respiratory Virus Unit, Microbiology Services Colindale, Public Health England	COVID-19 Genomics UK (COG-UK) Consortium	PHE Covid Sequencing Team	2021-08-09
EPI_ISL_3289916	2021-07-17	B.1.617.2	Respiratory Virus Unit, Microbiology Services Colindale, Public Health England	COVID-19 Genomics UK (COG-UK) Consortium	PHE Covid Sequencing Team	2021-08-09
EPI_ISL_3289917	2021-07-19	AY.4	Respiratory Virus Unit, Microbiology Services Colindale, Public Health England	COVID-19 Genomics UK (COG-UK) Consortium	PHE Covid Sequencing Team	2021-08-09
EPI_ISL_3289918	2021-07-21	B.1.617.2	Respiratory Virus Unit, Microbiology Services Colindale, Public Health England	COVID-19 Genomics UK (COG-UK) Consortium	PHE Covid Sequencing Team	2021-08-09
EPI_ISL_3289919	2021-07-18	AY.39	Respiratory Virus Unit, Microbiology Services Colindale, Public Health England	COVID-19 Genomics UK (COG-UK) Consortium	PHE Covid Sequencing Team	2021-08-09
EPI_ISL_3289921	2021-07-27	B.1.617.2	Respiratory Virus Unit, Microbiology Services Colindale, Public Health England	COVID-19 Genomics UK (COG-UK) Consortium	PHE Covid Sequencing Team	2021-08-09
EPI_ISL_3289922	2021-07-18	B.1.617.2	Respiratory Virus Unit, Microbiology Services Colindale, Public Health England	COVID-19 Genomics UK (COG-UK) Consortium	PHE Covid Sequencing Team	2021-08-09
EPI_ISL_3289923	2021-07-21	AY.4	Respiratory Virus Unit, Microbiology Services Colindale, Public Health England	COVID-19 Genomics UK (COG-UK) Consortium	PHE Covid Sequencing Team	2021-08-09
EPI_ISL_3289924	2021-07-19	AY.29	Respiratory Virus Unit, Microbiology Services Colindale, Public Health England	COVID-19 Genomics UK (COG-UK) Consortium	PHE Covid Sequencing Team	2021-08-09
EPI_ISL_3289925	2021-07-21	AY.4	Respiratory Virus Unit, Microbiology Services Colindale, Public Health England	COVID-19 Genomics UK (COG-UK) Consortium	PHE Covid Sequencing Team	2021-08-09
EPI_ISL_3289926	2021-07-20	B.1.617.2	Respiratory Virus Unit, Microbiology Services Colindale, Public Health England	COVID-19 Genomics UK (COG-UK) Consortium	PHE Covid Sequencing Team	2021-08-09
EPI_ISL_3289927	2021-07-27	B.1.617.2	Respiratory Virus Unit, Microbiology Services Colindale, Public Health England	COVID-19 Genomics UK (COG-UK) Consortium	PHE Covid Sequencing Team	2021-08-09
EPI_ISL_3289928	2021-07-18	B.1.617.2	Respiratory Virus Unit, Microbiology Services Colindale, Public Health England	COVID-19 Genomics UK (COG-UK) Consortium	PHE Covid Sequencing Team	2021-08-09
EPI_ISL_3289929	2021-07-18	AY.39	Respiratory Virus Unit, Microbiology Services Colindale, Public Health England	COVID-19 Genomics UK (COG-UK) Consortium	PHE Covid Sequencing Team	2021-08-09
EPI_ISL_3289933	2021-07-18	AY.4	Respiratory Virus Unit, Microbiology Services Colindale, Public Health England	COVID-19 Genomics UK (COG-UK) Consortium	PHE Covid Sequencing Team	2021-08-09
EPI_ISL_3289937	2021-07-19	AY.4	Respiratory Virus Unit, Microbiology Services Colindale, Public Health England	COVID-19 Genomics UK (COG-UK) Consortium	PHE Covid Sequencing Team	2021-08-09
EPI_ISL_3289939	2021-07-27	B.1.617.2	Respiratory Virus Unit, Microbiology Services Colindale, Public Health England	COVID-19 Genomics UK (COG-UK) Consortium	PHE Covid Sequencing Team	2021-08-09
EPI_ISL_3289940	2021-07-18	B.1.617.2	Respiratory Virus Unit, Microbiology Services Colindale, Public Health England	COVID-19 Genomics UK (COG-UK) Consortium	PHE Covid Sequencing Team	2021-08-09
EPI_ISL_3289941	2021-07-19	AY.4	Respiratory Virus Unit, Microbiology Services Colindale, Public Health England	COVID-19 Genomics UK (COG-UK) Consortium	PHE Covid Sequencing Team	2021-08-09
EPI_ISL_3289942	2021-07-19	B.1.617.2	Respiratory Virus Unit, Microbiology Services Colindale, Public Health England	COVID-19 Genomics UK (COG-UK) Consortium	PHE Covid Sequencing Team	2021-08-09
EPI_ISL_3289943	2021-07-20	AY.3	Respiratory Virus Unit, Microbiology Services Colindale, Public Health England	COVID-19 Genomics UK (COG-UK) Consortium	PHE Covid Sequencing Team	2021-08-09
EPI_ISL_3289944	2021-07-21	AY.4	Respiratory Virus Unit, Microbiology Services Colindale, Public Health England	COVID-19 Genomics UK (COG-UK) Consortium	PHE Covid Sequencing Team	2021-08-09
EPI_ISL_3289945	2021-07-18	AY.4	Respiratory Virus Unit, Microbiology Services Colindale, Public Health England	COVID-19 Genomics UK (COG-UK) Consortium	PHE Covid Sequencing Team	2021-08-09
EPI_ISL_3289947	2021-07-18	B.1.617.2	Respiratory Virus Unit, Microbiology Services Colindale, Public Health England	COVID-19 Genomics UK (COG-UK) Consortium	PHE Covid Sequencing Team	2021-08-09
EPI_ISL_3289948	2021-07-19	B.1.617.2	Respiratory Virus Unit, Microbiology Services Colindale, Public Health England	COVID-19 Genomics UK (COG-UK) Consortium	PHE Covid Sequencing Team	2021-08-09
EPI_ISL_3289949	2021-07-17	AY.7	Respiratory Virus Unit, Microbiology Services Colindale, Public Health England	COVID-19 Genomics UK (COG-UK) Consortium	PHE Covid Sequencing Team	2021-08-09
EPI_ISL_3289950	2021-07-21	B.1.617.2	Respiratory Virus Unit, Microbiology Services Colindale, Public Health England	COVID-19 Genomics UK (COG-UK) Consortium	PHE Covid Sequencing Team	2021-08-09
EPI_ISL_3289951	2021-07-17	AY.4	Respiratory Virus Unit, Microbiology Services Colindale, Public Health England	COVID-19 Genomics UK (COG-UK) Consortium	PHE Covid Sequencing Team	2021-08-09
EPI_ISL_3289952	2021-07-18	AY.4	Respiratory Virus Unit, Microbiology Services Colindale, Public Health England	COVID-19 Genomics UK (COG-UK) Consortium	PHE Covid Sequencing Team	2021-08-09
EPI_ISL_3289953	2021-07-19	B.1.617.2	Respiratory Virus Unit, Microbiology Services Colindale, Public Health England	COVID-19 Genomics UK (COG-UK) Consortium	PHE Covid Sequencing Team	2021-08-09
EPI_ISL_3289954	2021-07-18	AY.5	Respiratory Virus Unit, Microbiology Services Colindale, Public Health England	COVID-19 Genomics UK (COG-UK) Consortium	PHE Covid Sequencing Team	2021-08-09
EPI_ISL_3289955	2021-07-20	AY.6	Respiratory Virus Unit, Microbiology Services Colindale, Public Health England	COVID-19 Genomics UK (COG-UK) Consortium	PHE Covid Sequencing Team	2021-08-09
EPI_ISL_3289956	2021-07-21	B.1.617.2	Respiratory Virus Unit, Microbiology Services Colindale, Public Health England	COVID-19 Genomics UK (COG-UK) Consortium	PHE Covid Sequencing Team	2021-08-09
EPI_ISL_3289957	2021-07-18	B.1.617.2	Respiratory Virus Unit, Microbiology Services Colindale, Public Health England	COVID-19 Genomics UK (COG-UK) Consortium	PHE Covid Sequencing Team	2021-08-09
EPI_ISL_3289958	2021-07-18	B.1.617.2	Respiratory Virus Unit, Microbiology Services Colindale, Public Health England	COVID-19 Genomics UK (COG-UK) Consortium	PHE Covid Sequencing Team	2021-08-09
EPI_ISL_3289959	2021-07-18	AY.6	Respiratory Virus Unit, Microbiology Services Colindale, Public Health England	COVID-19 Genomics UK (COG-UK) Consortium	PHE Covid Sequencing Team	2021-08-09
EPI_ISL_3289960	2021-07-21	B.1.617.2	Respiratory Virus Unit, Microbiology Services Colindale, Public Health England	COVID-19 Genomics UK (COG-UK) Consortium	PHE Covid Sequencing Team	2021-08-09
EPI_ISL_3289962	2021-07-19	B.1.617.2	Respiratory Virus Unit, Microbiology Services Colindale, Public Health England	COVID-19 Genomics UK (COG-UK) Consortium	PHE Covid Sequencing Team	2021-08-09
EPI_ISL_3289963	2021-07-17	B.1.617.2	Respiratory Virus Unit, Microbiology Services Colindale, Public Health England	COVID-19 Genomics UK (COG-UK) Consortium	PHE Covid Sequencing Team	2021-08-09
EPI_ISL_3289964	2021-07-18	AY.4	Respiratory Virus Unit, Microbiology Services Colindale, Public Health England	COVID-19 Genomics UK (COG-UK) Consortium	PHE Covid Sequencing Team	2021-08-09
EPI_ISL_3289965	2021-07-19	AY.5	Respiratory Virus Unit, Microbiology Services Colindale, Public Health England	COVID-19 Genomics UK (COG-UK) Consortium	PHE Covid Sequencing Team	2021-08-09
EPI_ISL_3289966	2021-07-21	AY.4	Respiratory Virus Unit, Microbiology Services Colindale, Public Health England	COVID-19 Genomics UK (COG-UK) Consortium	PHE Covid Sequencing Team	2021-08-09
EPI_ISL_3289967	2021-07-20	AY.4	Respiratory Virus Unit, Microbiology Services Colindale, Public Health England	COVID-19 Genomics UK (COG-UK) Consortium	PHE Covid Sequencing Team	2021-08-09
EPI_ISL_3289968	2021-07-19	AY.7	Respiratory Virus Unit, Microbiology Services Colindale, Public Health England	COVID-19 Genomics UK (COG-UK) Consortium	PHE Covid Sequencing Team	2021-08-09
EPI_ISL_3289969	2021-07-21	AY.6	Respiratory Virus Unit, Microbiology Services Colindale, Public Health England	COVID-19 Genomics UK (COG-UK) Consortium	PHE Covid Sequencing Team	2021-08-09
EPI_ISL_3289970	2021-07-21	B.1.617.2	Respiratory Virus Unit, Microbiology Services Colindale, Public Health England	COVID-19 Genomics UK (COG-UK) Consortium	PHE Covid Sequencing Team	2021-08-09
EPI_ISL_3289971	2021-07-18	B.1.617.2	Respiratory Virus Unit, Microbiology Services Colindale, Public Health England	COVID-19 Genomics UK (COG-UK) Consortium	PHE Covid Sequencing Team	2021-08-09
EPI_ISL_3289972	2021-07-19	AY.4	Respiratory Virus Unit, Microbiology Services Colindale, Public Health England	COVID-19 Genomics UK (COG-UK) Consortium	PHE Covid Sequencing Team	2021-08-09
EPI_ISL_3289974	2021-07-20	B.1.617.2	Respiratory Virus Unit, Microbiology Services Colindale, Public Health England	COVID-19 Genomics UK (COG-UK) Consortium	PHE Covid Sequencing Team	2021-08-09
EPI_ISL_3289975	2021-07-19	AY.39	Respiratory Virus Unit, Microbiology Services Colindale, Public Health England	COVID-19 Genomics UK (COG-UK) Consortium	PHE Covid Sequencing Team	2021-08-09
EPI_ISL_3289976	2021-07-18	AY.5	Respiratory Virus Unit, Microbiology Services Colindale, Public Health England	COVID-19 Genomics UK (COG-UK) Consortium	PHE Covid Sequencing Team	2021-08-09
EPI_ISL_3289977	2021-07-17	B.1.617.2	Respiratory Virus Unit, Microbiology Services Colindale, Public Health England	COVID-19 Genomics UK (COG-UK) Consortium	PHE Covid Sequencing Team	2021-08-09
EPI_ISL_3289978	2021-07-20	AY.4	Respiratory Virus Unit, Microbiology Services Colindale, Public Health England	COVID-19 Genomics UK (COG-UK) Consortium	PHE Covid Sequencing Team	2021-08-09
EPI_ISL_3289980	2021-07-19	AY.4	Respiratory Virus Unit, Microbiology Services Colindale, Public Health England	COVID-19 Genomics UK (COG-UK) Consortium	PHE Covid Sequencing Team	2021-08-09
EPI_ISL_3289981	2021-07-19	AY.4	Respiratory Virus Unit, Microbiology Services Colindale, Public Health England	COVID-19 Genomics UK (COG-UK) Consortium	PHE Covid Sequencing Team	2021-08-09
EPI_ISL_3289982	2021-07-19	B.1.617.2	Respiratory Virus Unit, Microbiology Services Colindale, Public Health England	COVID-19 Genomics UK (COG-UK) Consortium	PHE Covid Sequencing Team	2021-08-09
EPI_ISL_3289983	2021-07-20	AY.4	Respiratory Virus Unit, Microbiology Services Colindale, Public Health England	COVID-19 Genomics UK (COG-UK) Consortium	PHE Covid Sequencing Team	2021-08-09
EPI_ISL_3289985	2021-07-21	AY.4	Respiratory Virus Unit, Microbiology Services Colindale, Public Health England	COVID-19 Genomics UK (COG-UK) Consortium	PHE Covid Sequencing Team	2021-08-09
EPI_ISL_3289987	2021-07-21	B.1.617.2	Respiratory Virus Unit, Microbiology Services Colindale, Public Health England	COVID-19 Genomics UK (COG-UK) Consortium	PHE Covid Sequencing Team	2021-08-09
EPI_ISL_3289988	2021-07-21	AY.6	Respiratory Virus Unit, Microbiology Services Colindale, Public Health England	COVID-19 Genomics UK (COG-UK) Consortium	PHE Covid Sequencing Team	2021-08-09
EPI_ISL_3289989	2021-07-20	AY.4	Respiratory Virus Unit, Microbiology Services Colindale, Public Health England	COVID-19 Genomics UK (COG-UK) Consortium	PHE Covid Sequencing Team	2021-08-09
EPI_ISL_3289990	2021-07-21	AY.4	Respiratory Virus Unit, Microbiology Services Colindale, Public Health England	COVID-19 Genomics UK (COG-UK) Consortium	PHE Covid Sequencing Team	2021-08-09
EPI_ISL_3289991	2021-07-20	AY.4	Respiratory Virus Unit, Microbiology Services Colindale, Public Health England	COVID-19 Genomics UK (COG-UK) Consortium	PHE Covid Sequencing Team	2021-08-09
EPI_ISL_3289993	2021-07-27	AY.7	Respiratory Virus Unit, Microbiology Services Colindale, Public Health England	COVID-19 Genomics UK (COG-UK) Consortium	PHE Covid Sequencing Team	2021-08-09
EPI_ISL_3289994	2021-07-21	B.1.617.2	Respiratory Virus Unit, Microbiology Services Colindale, Public Health England	COVID-19 Genomics UK (COG-UK) Consortium	PHE Covid Sequencing Team	2021-08-09
EPI_ISL_3289995	2021-07-20	AY.5	Respiratory Virus Unit, Microbiology Services Colindale, Public Health England	COVID-19 Genomics UK (COG-UK) Consortium	PHE Covid Sequencing Team	2021-08-09
EPI_ISL_3289996	2021-07-18	B.1.617.2	Respiratory Virus Unit, Microbiology Services Colindale, Public Health England	COVID-19 Genomics UK (COG-UK) Consortium	PHE Covid Sequencing Team	2021-08-09
EPI_ISL_3289997	2021-07-21	B.1.617.2	Respiratory Virus Unit, Microbiology Services Colindale, Public Health England	COVID-19 Genomics UK (COG-UK) Consortium	PHE Covid Sequencing Team	2021-08-09
EPI_ISL_3289998	2021-07-21	B.1.617.2	Respiratory Virus Unit, Microbiology Services Colindale, Public Health England	COVID-19 Genomics UK (COG-UK) Consortium	PHE Covid Sequencing Team	2021-08-09
EPI_ISL_3289999	2021-07-21	AY.4	Respiratory Virus Unit, Microbiology Services Colindale, Public Health England	COVID-19 Genomics UK (COG-UK) Consortium	PHE Covid Sequencing Team	2021-08-09
EPI_ISL_3290000	2021-07-20	AY.4	Respiratory Virus Unit, Microbiology Services Colindale, Public Health England	COVID-19 Genomics UK (COG-UK) Consortium	PHE Covid Sequencing Team	2021-08-09
EPI_ISL_3290001	2021-07-19	B.1.617.2	Respiratory Virus Unit, Microbiology Services Colindale, Public Health England	COVID-19 Genomics UK (COG-UK) Consortium	PHE Covid Sequencing Team	2021-08-09
EPI_ISL_3290003	2021-07-21	B.1.617.2	Respiratory Virus Unit, Microbiology Services Colindale, Public Health England	COVID-19 Genomics UK (COG-UK) Consortium	PHE Covid Sequencing Team	2021-08-09
EPI_ISL_3290004	2021-07-18	B.1.617.2	Respiratory Virus Unit, Microbiology Services Colindale, Public Health England	COVID-19 Genomics UK (COG-UK) Consortium	PHE Covid Sequencing Team	2021-08-09
EPI_ISL_3290005	2021-07-20	AY.6	Respiratory Virus Unit, Microbiology Services Colindale, Public Health England	COVID-19 Genomics UK (COG-UK) Consortium	PHE Covid Sequencing Team	2021-08-09
EPI_ISL_3290006	2021-07-19	AY.4	Respiratory Virus Unit, Microbiology Services Colindale, Public Health England	COVID-19 Genomics UK (COG-UK) Consortium	PHE Covid Sequencing Team	2021-08-09
EPI_ISL_3290007	2021-07-21	AY.4	Respiratory Virus Unit, Microbiology Services Colindale, Public Health England	COVID-19 Genomics UK (COG-UK) Consortium	PHE Covid Sequencing Team	2021-08-09
EPI_ISL_3290008	2021-07-20	AY.6	Respiratory Virus Unit, Microbiology Services Colindale, Public Health England	COVID-19 Genomics UK (COG-UK) Consortium	PHE Covid Sequencing Team	2021-08-09
EPI_ISL_3290009	2021-07-19	AY.4	Respiratory Virus Unit, Microbiology Services Colindale, Public Health England	COVID-19 Genomics UK (COG-UK) Consortium	PHE Covid Sequencing Team	2021-08-09
EPI_ISL_3290010	2021-07-20	B.1.617.2	Respiratory Virus Unit, Microbiology Services Colindale, Public Health England	COVID-19 Genomics UK (COG-UK) Consortium	PHE Covid Sequencing Team	2021-08-09
EPI_ISL_3290011	2021-07-21	B.1.617.2	Respiratory Virus Unit, Microbiology Services Colindale, Public Health England	COVID-19 Genomics UK (COG-UK) Consortium	PHE Covid Sequencing Team	2021-08-09
EPI_ISL_3290012	2021-07-19	B.1.617.2	Respiratory Virus Unit, Microbiology Services Colindale, Public Health England	COVID-19 Genomics UK (COG-UK) Consortium	PHE Covid Sequencing Team	2021-08-09
EPI_ISL_3290013	2021-07-21	B.1.617.2	Respiratory Virus Unit, Microbiology Services Colindale, Public Health England	COVID-19 Genomics UK (COG-UK) Consortium	PHE Covid Sequencing Team	2021-08-09
EPI_ISL_3290014	2021-07-20	AY.6	Respiratory Virus Unit, Microbiology Services Colindale, Public Health England	COVID-19 Genomics UK (COG-UK) Consortium	PHE Covid Sequencing Team	2021-08-09
EPI_ISL_3290015	2021-07-19	AY.4	Respiratory Virus Unit, Microbiology Services Colindale, Public Health England	COVID-19 Genomics UK (COG-UK) Consortium	PHE Covid Sequencing Team	2021-08-09
EPI_ISL_3290016	2021-07-18	B.1.617.2	Respiratory Virus Unit, Microbiology Services Colindale, Public Health England	COVID-19 Genomics UK (COG-UK) Consortium	PHE Covid Sequencing Team	2021-08-09
EPI_ISL_3290017	2021-07-20	AY.4	Respiratory Virus Unit, Microbiology Services Colindale, Public Health England	COVID-19 Genomics UK (COG-UK) Consortium	PHE Covid Sequencing Team	2021-08-09
EPI_ISL_3290018	2021-07-18	AY.4	Respiratory Virus Unit, Microbiology Services Colindale, Public Health England	COVID-19 Genomics UK (COG-UK) Consortium	PHE Covid Sequencing Team	2021-08-09
EPI_ISL_3290019	2021-07-21	B.1.617.2	Respiratory Virus Unit, Microbiology Services Colindale, Public Health England	COVID-19 Genomics UK (COG-UK) Consortium	PHE Covid Sequencing Team	2021-08-09
EPI_ISL_3290020	2021-07-21	AY.5	Respiratory Virus Unit, Microbiology Services Colindale, Public Health England	COVID-19 Genomics UK (COG-UK) Consortium	PHE Covid Sequencing Team	2021-08-09
EPI_ISL_3290021	2021-07-21	B.1.617.2	Respiratory Virus Unit, Microbiology Services Colindale, Public Health England	COVID-19 Genomics UK (COG-UK) Consortium	PHE Covid Sequencing Team	2021-08-09
EPI_ISL_3290022	2021-07-19	AY.4	Respiratory Virus Unit, Microbiology Services Colindale, Public Health England	COVID-19 Genomics UK (COG-UK) Consortium	PHE Covid Sequencing Team	2021-08-09
EPI_ISL_3290023	2021-07-21	B.1.617.2	Respiratory Virus Unit, Microbiology Services Colindale, Public Health England	COVID-19 Genomics UK (COG-UK) Consortium	PHE Covid Sequencing Team	2021-08-09
EPI_ISL_3290024	2021-07-20	AY.5	Respiratory Virus Unit, Microbiology Services Colindale, Public Health England	COVID-19 Genomics UK (COG-UK) Consortium	PHE Covid Sequencing Team	2021-08-09
EPI_ISL_3290025	2021-07-21	B.1.617.2	Respiratory Virus Unit, Microbiology Services Colindale, Public Health England	COVID-19 Genomics UK (COG-UK) Consortium	PHE Covid Sequencing Team	2021-08-09
EPI_ISL_3290026	2021-07-20	AY.4	Respiratory Virus Unit, Microbiology Services Colindale, Public Health England	COVID-19 Genomics UK (COG-UK) Consortium	PHE Covid Sequencing Team	2021-08-09
EPI_ISL_3290027	2021-07-20	AY.4	Respiratory Virus Unit, Microbiology Services Colindale, Public Health England	COVID-19 Genomics UK (COG-UK) Consortium	PHE Covid Sequencing Team	2021-08-09
EPI_ISL_3290028	2021-07-21	B.1.617.2	Respiratory Virus Unit, Microbiology Services Colindale, Public Health England	COVID-19 Genomics UK (COG-UK) Consortium	PHE Covid Sequencing Team	2021-08-09
EPI_ISL_3290029	2021-07-19	AY.9	Respiratory Virus Unit, Microbiology Services Colindale, Public Health England	COVID-19 Genomics UK (COG-UK) Consortium	PHE Covid Sequencing Team	2021-08-09
EPI_ISL_3290030	2021-07-19	AY.6	Respiratory Virus Unit, Microbiology Services Colindale, Public Health England	COVID-19 Genomics UK (COG-UK) Consortium	PHE Covid Sequencing Team	2021-08-09
EPI_ISL_3290031	2021-07-20	B.1.617.2	Respiratory Virus Unit, Microbiology Services Colindale, Public Health England	COVID-19 Genomics UK (COG-UK) Consortium	PHE Covid Sequencing Team	2021-08-09
EPI_ISL_3290032	2021-07-21	AY.4	Respiratory Virus Unit, Microbiology Services Colindale, Public Health England	COVID-19 Genomics UK (COG-UK) Consortium	PHE Covid Sequencing Team	2021-08-09
EPI_ISL_3290033	2021-07-19	B.1.617.2	Respiratory Virus Unit, Microbiology Services Colindale, Public Health England	COVID-19 Genomics UK (COG-UK) Consortium	PHE Covid Sequencing Team	2021-08-09
EPI_ISL_3290034	2021-07-21	B.1.617.2	Respiratory Virus Unit, Microbiology Services Colindale, Public Health England	COVID-19 Genomics UK (COG-UK) Consortium	PHE Covid Sequencing Team	2021-08-09
EPI_ISL_3290035	2021-07-18	B.1.617.2	Respiratory Virus Unit, Microbiology Services Colindale, Public Health England	COVID-19 Genomics UK (COG-UK) Consortium	PHE Covid Sequencing Team	2021-08-09
EPI_ISL_3290036	2021-07-20	AY.6	Respiratory Virus Unit, Microbiology Services Colindale, Public Health England	COVID-19 Genomics UK (COG-UK) Consortium	PHE Covid Sequencing Team	2021-08-09
EPI_ISL_3290037	2021-07-18	AY.4	Respiratory Virus Unit, Microbiology Services Colindale, Public Health England	COVID-19 Genomics UK (COG-UK) Consortium	PHE Covid Sequencing Team	2021-08-09
EPI_ISL_3290038	2021-07-21	AY.4	Respiratory Virus Unit, Microbiology Services Colindale, Public Health England	COVID-19 Genomics UK (COG-UK) Consortium	PHE Covid Sequencing Team	2021-08-09
EPI_ISL_3290039	2021-07-19	B.1.617.2	Respiratory Virus Unit, Microbiology Services Colindale, Public Health England	COVID-19 Genomics UK (COG-UK) Consortium	PHE Covid Sequencing Team	2021-08-09
EPI_ISL_3290040	2021-07-21	AY.4	Respiratory Virus Unit, Microbiology Services Colindale, Public Health England	COVID-19 Genomics UK (COG-UK) Consortium	PHE Covid Sequencing Team	2021-08-09
EPI_ISL_3290041	2021-07-19	AY.5	Respiratory Virus Unit, Microbiology Services Colindale, Public Health England	COVID-19 Genomics UK (COG-UK) Consortium	PHE Covid Sequencing Team	2021-08-09
EPI_ISL_3290042	2021-07-21	AY.4	Respiratory Virus Unit, Microbiology Services Colindale, Public Health England	COVID-19 Genomics UK (COG-UK) Consortium	PHE Covid Sequencing Team	2021-08-09
EPI_ISL_3290043	2021-07-21	AY.4	Respiratory Virus Unit, Microbiology Services Colindale, Public Health England	COVID-19 Genomics UK (COG-UK) Consortium	PHE Covid Sequencing Team	2021-08-09
EPI_ISL_3290044	2021-07-19	AY.4	Respiratory Virus Unit, Microbiology Services Colindale, Public Health England	COVID-19 Genomics UK (COG-UK) Consortium	PHE Covid Sequencing Team	2021-08-09
EPI_ISL_3290045	2021-07-20	AY.4	Respiratory Virus Unit, Microbiology Services Colindale, Public Health England	COVID-19 Genomics UK (COG-UK) Consortium	PHE Covid Sequencing Team	2021-08-09
EPI_ISL_3290046	2021-07-20	AY.4	Respiratory Virus Unit, Microbiology Services Colindale, Public Health England	COVID-19 Genomics UK (COG-UK) Consortium	PHE Covid Sequencing Team	2021-08-09
EPI_ISL_3290047	2021-07-21	AY.4	Respiratory Virus Unit, Microbiology Services Colindale, Public Health England	COVID-19 Genomics UK (COG-UK) Consortium	PHE Covid Sequencing Team	2021-08-09
EPI_ISL_3290048	2021-07-20	B.1.617.2	Respiratory Virus Unit, Microbiology Services Colindale, Public Health England	COVID-19 Genomics UK (COG-UK) Consortium	PHE Covid Sequencing Team	2021-08-09
EPI_ISL_3290049	2021-07-19	B.1.617.2	Respiratory Virus Unit, Microbiology Services Colindale, Public Health England	COVID-19 Genomics UK (COG-UK) Consortium	PHE Covid Sequencing Team	2021-08-09
EPI_ISL_3290050	2021-07-18	B.1.617.2	Respiratory Virus Unit, Microbiology Services Colindale, Public Health England	COVID-19 Genomics UK (COG-UK) Consortium	PHE Covid Sequencing Team	2021-08-09
EPI_ISL_3290051	2021-07-21	AY.6	Respiratory Virus Unit, Microbiology Services Colindale, Public Health England	COVID-19 Genomics UK (COG-UK) Consortium	PHE Covid Sequencing Team	2021-08-09
EPI_ISL_3290052	2021-07-20	AY.7.2	Respiratory Virus Unit, Microbiology Services Colindale, Public Health England	COVID-19 Genomics UK (COG-UK) Consortium	PHE Covid Sequencing Team	2021-08-09
EPI_ISL_3290053	2021-07-21	AY.4	Respiratory Virus Unit, Microbiology Services Colindale, Public Health England	COVID-19 Genomics UK (COG-UK) Consortium	PHE Covid Sequencing Team	2021-08-09
EPI_ISL_3290054	2021-07-21	B.1.617.2	Respiratory Virus Unit, Microbiology Services Colindale, Public Health England	COVID-19 Genomics UK (COG-UK) Consortium	PHE Covid Sequencing Team	2021-08-09
EPI_ISL_3290055	2021-07-20	AY.4	Respiratory Virus Unit, Microbiology Services Colindale, Public Health England	COVID-19 Genomics UK (COG-UK) Consortium	PHE Covid Sequencing Team	2021-08-09
EPI_ISL_3290056	2021-07-19	B.1.617.2	Respiratory Virus Unit, Microbiology Services Colindale, Public Health England	COVID-19 Genomics UK (COG-UK) Consortium	PHE Covid Sequencing Team	2021-08-09
EPI_ISL_3290057	2021-07-19	AY.7	Respiratory Virus Unit, Microbiology Services Colindale, Public Health England	COVID-19 Genomics UK (COG-UK) Consortium	PHE Covid Sequencing Team	2021-08-09
EPI_ISL_3290058	2021-07-19	AY.5	Respiratory Virus Unit, Microbiology Services Colindale, Public Health England	COVID-19 Genomics UK (COG-UK) Consortium	PHE Covid Sequencing Team	2021-08-09
EPI_ISL_3290059	2021-07-21	AY.4	Respiratory Virus Unit, Microbiology Services Colindale, Public Health England	COVID-19 Genomics UK (COG-UK) Consortium	PHE Covid Sequencing Team	2021-08-09
EPI_ISL_3290060	2021-07-20	AY.4	Respiratory Virus Unit, Microbiology Services Colindale, Public Health England	COVID-19 Genomics UK (COG-UK) Consortium	PHE Covid Sequencing Team	2021-08-09
EPI_ISL_3290061	2021-07-21	AY.4	Respiratory Virus Unit, Microbiology Services Colindale, Public Health England	COVID-19 Genomics UK (COG-UK) Consortium	PHE Covid Sequencing Team	2021-08-09
EPI_ISL_3290062	2021-07-20	AY.5	Respiratory Virus Unit, Microbiology Services Colindale, Public Health England	COVID-19 Genomics UK (COG-UK) Consortium	PHE Covid Sequencing Team	2021-08-09
EPI_ISL_3290063	2021-07-21	AY.4	Respiratory Virus Unit, Microbiology Services Colindale, Public Health England	COVID-19 Genomics UK (COG-UK) Consortium	PHE Covid Sequencing Team	2021-08-09
EPI_ISL_3290064	2021-07-20	B.1.617.2	Respiratory Virus Unit, Microbiology Services Colindale, Public Health England	COVID-19 Genomics UK (COG-UK) Consortium	PHE Covid Sequencing Team	2021-08-09
EPI_ISL_3290065	2021-07-21	AY.4	Respiratory Virus Unit, Microbiology Services Colindale, Public Health England	COVID-19 Genomics UK (COG-UK) Consortium	PHE Covid Sequencing Team	2021-08-09
EPI_ISL_3290066	2021-07-21	AY.11	Respiratory Virus Unit, Microbiology Services Colindale, Public Health England	COVID-19 Genomics UK (COG-UK) Consortium	PHE Covid Sequencing Team	2021-08-09
EPI_ISL_3290067	2021-07-20	AY.4	Respiratory Virus Unit, Microbiology Services Colindale, Public Health England	COVID-19 Genomics UK (COG-UK) Consortium	PHE Covid Sequencing Team	2021-08-09
EPI_ISL_3290068	2021-07-21	AY.4	Respiratory Virus Unit, Microbiology Services Colindale, Public Health England	COVID-19 Genomics UK (COG-UK) Consortium	PHE Covid Sequencing Team	2021-08-09
EPI_ISL_3290069	2021-07-21	AY.4	Respiratory Virus Unit, Microbiology Services Colindale, Public Health England	COVID-19 Genomics UK (COG-UK) Consortium	PHE Covid Sequencing Team	2021-08-09
EPI_ISL_3290070	2021-07-19	AY.5	Respiratory Virus Unit, Microbiology Services Colindale, Public Health England	COVID-19 Genomics UK (COG-UK) Consortium	PHE Covid Sequencing Team	2021-08-09
EPI_ISL_3290071	2021-07-21	B.1.617.2	Respiratory Virus Unit, Microbiology Services Colindale, Public Health England	COVID-19 Genomics UK (COG-UK) Consortium	PHE Covid Sequencing Team	2021-08-09
EPI_ISL_3290072	2021-07-21	AY.4	Respiratory Virus Unit, Microbiology Services Colindale, Public Health England	COVID-19 Genomics UK (COG-UK) Consortium	PHE Covid Sequencing Team	2021-08-09
EPI_ISL_3290074	2021-07-21	AY.4	Respiratory Virus Unit, Microbiology Services Colindale, Public Health England	COVID-19 Genomics UK (COG-UK) Consortium	PHE Covid Sequencing Team	2021-08-09
EPI_ISL_3290075	2021-07-21	AY.4	Respiratory Virus Unit, Microbiology Services Colindale, Public Health England	COVID-19 Genomics UK (COG-UK) Consortium	PHE Covid Sequencing Team	2021-08-09
EPI_ISL_3290076	2021-07-19	AY.5	Respiratory Virus Unit, Microbiology Services Colindale, Public Health England	COVID-19 Genomics UK (COG-UK) Consortium	PHE Covid Sequencing Team	2021-08-09
EPI_ISL_3290078	2021-07-22	B.1.617.2	Respiratory Virus Unit, Microbiology Services Colindale, Public Health England	COVID-19 Genomics UK (COG-UK) Consortium	PHE Covid Sequencing Team	2021-08-09
EPI_ISL_3290079	2021-07-21	AY.4	Respiratory Virus Unit, Microbiology Services Colindale, Public Health England	COVID-19 Genomics UK (COG-UK) Consortium	PHE Covid Sequencing Team	2021-08-09
EPI_ISL_3290080	2021-07-21	B.1.617.2	Respiratory Virus Unit, Microbiology Services Colindale, Public Health England	COVID-19 Genomics UK (COG-UK) Consortium	PHE Covid Sequencing Team	2021-08-09
EPI_ISL_3290081	2021-07-20	B.1.617.2	Respiratory Virus Unit, Microbiology Services Colindale, Public Health England	COVID-19 Genomics UK (COG-UK) Consortium	PHE Covid Sequencing Team	2021-08-09
EPI_ISL_3290082	2021-07-21	AY.4	Respiratory Virus Unit, Microbiology Services Colindale, Public Health England	COVID-19 Genomics UK (COG-UK) Consortium	PHE Covid Sequencing Team	2021-08-09
EPI_ISL_3290083	2021-07-22	AY.4	Respiratory Virus Unit, Microbiology Services Colindale, Public Health England	COVID-19 Genomics UK (COG-UK) Consortium	PHE Covid Sequencing Team	2021-08-09
EPI_ISL_3290084	2021-07-19	AY.4	Respiratory Virus Unit, Microbiology Services Colindale, Public Health England	COVID-19 Genomics UK (COG-UK) Consortium	PHE Covid Sequencing Team	2021-08-09
EPI_ISL_3290085	2021-07-19	AY.5	Respiratory Virus Unit, Microbiology Services Colindale, Public Health England	COVID-19 Genomics UK (COG-UK) Consortium	PHE Covid Sequencing Team	2021-08-09
EPI_ISL_3290087	2021-07-22	AY.4	Respiratory Virus Unit, Microbiology Services Colindale, Public Health England	COVID-19 Genomics UK (COG-UK) Consortium	PHE Covid Sequencing Team	2021-08-09
EPI_ISL_3290088	2021-07-19	B.1.617.2	Respiratory Virus Unit, Microbiology Services Colindale, Public Health England	COVID-19 Genomics UK (COG-UK) Consortium	PHE Covid Sequencing Team	2021-08-09
EPI_ISL_3290089	2021-07-20	AY.4	Respiratory Virus Unit, Microbiology Services Colindale, Public Health England	COVID-19 Genomics UK (COG-UK) Consortium	PHE Covid Sequencing Team	2021-08-09
EPI_ISL_3290090	2021-07-21	AY.5	Respiratory Virus Unit, Microbiology Services Colindale, Public Health England	COVID-19 Genomics UK (COG-UK) Consortium	PHE Covid Sequencing Team	2021-08-09
EPI_ISL_3290091	2021-07-22	AY.5	Respiratory Virus Unit, Microbiology Services Colindale, Public Health England	COVID-19 Genomics UK (COG-UK) Consortium	PHE Covid Sequencing Team	2021-08-09
EPI_ISL_3290093	2021-07-20	AY.5	Respiratory Virus Unit, Microbiology Services Colindale, Public Health England	COVID-19 Genomics UK (COG-UK) Consortium	PHE Covid Sequencing Team	2021-08-09
EPI_ISL_3290095	2021-07-21	B.1.617.2	Respiratory Virus Unit, Microbiology Services Colindale, Public Health England	COVID-19 Genomics UK (COG-UK) Consortium	PHE Covid Sequencing Team	2021-08-09
EPI_ISL_3290096	2021-07-21	AY.4	Respiratory Virus Unit, Microbiology Services Colindale, Public Health England	COVID-19 Genomics UK (COG-UK) Consortium	PHE Covid Sequencing Team	2021-08-09
EPI_ISL_3290097	2021-07-21	B.1.617.2	Respiratory Virus Unit, Microbiology Services Colindale, Public Health England	COVID-19 Genomics UK (COG-UK) Consortium	PHE Covid Sequencing Team	2021-08-09
EPI_ISL_3290098	2021-07-18	AY.4	Respiratory Virus Unit, Microbiology Services Colindale, Public Health England	COVID-19 Genomics UK (COG-UK) Consortium	PHE Covid Sequencing Team	2021-08-09
EPI_ISL_3290099	2021-07-22	AY.4	Respiratory Virus Unit, Microbiology Services Colindale, Public Health England	COVID-19 Genomics UK (COG-UK) Consortium	PHE Covid Sequencing Team	2021-08-09
EPI_ISL_3290100	2021-07-21	AY.4	Respiratory Virus Unit, Microbiology Services Colindale, Public Health England	COVID-19 Genomics UK (COG-UK) Consortium	PHE Covid Sequencing Team	2021-08-09
EPI_ISL_3290102	2021-07-22	AY.4	Respiratory Virus Unit, Microbiology Services Colindale, Public Health England	COVID-19 Genomics UK (COG-UK) Consortium	PHE Covid Sequencing Team	2021-08-09
EPI_ISL_3290103	2021-07-22	AY.4	Respiratory Virus Unit, Microbiology Services Colindale, Public Health England	COVID-19 Genomics UK (COG-UK) Consortium	PHE Covid Sequencing Team	2021-08-09
EPI_ISL_3290104	2021-07-19	AY.4	Respiratory Virus Unit, Microbiology Services Colindale, Public Health England	COVID-19 Genomics UK (COG-UK) Consortium	PHE Covid Sequencing Team	2021-08-09
EPI_ISL_3290105	2021-07-22	AY.4	Respiratory Virus Unit, Microbiology Services Colindale, Public Health England	COVID-19 Genomics UK (COG-UK) Consortium	PHE Covid Sequencing Team	2021-08-09
EPI_ISL_3290106	2021-07-21	B.1.617.2	Respiratory Virus Unit, Microbiology Services Colindale, Public Health England	COVID-19 Genomics UK (COG-UK) Consortium	PHE Covid Sequencing Team	2021-08-09
EPI_ISL_3290107	2021-07-20	AY.5	Respiratory Virus Unit, Microbiology Services Colindale, Public Health England	COVID-19 Genomics UK (COG-UK) Consortium	PHE Covid Sequencing Team	2021-08-09
EPI_ISL_3290108	2021-07-22	B.1.617.2	Respiratory Virus Unit, Microbiology Services Colindale, Public Health England	COVID-19 Genomics UK (COG-UK) Consortium	PHE Covid Sequencing Team	2021-08-09
EPI_ISL_3290109	2021-07-20	AY.4	Respiratory Virus Unit, Microbiology Services Colindale, Public Health England	COVID-19 Genomics UK (COG-UK) Consortium	PHE Covid Sequencing Team	2021-08-09
EPI_ISL_3290111	2021-07-21	B.1.617.2	Respiratory Virus Unit, Microbiology Services Colindale, Public Health England	COVID-19 Genomics UK (COG-UK) Consortium	PHE Covid Sequencing Team	2021-08-09
EPI_ISL_3290116	2021-06-15	AY.4	Respiratory Virus Unit, Microbiology Services Colindale, Public Health England	COVID-19 Genomics UK (COG-UK) Consortium	PHE Covid Sequencing Team	2021-08-09
EPI_ISL_3290117	2021-06-14	B.1.617.2	Respiratory Virus Unit, Microbiology Services Colindale, Public Health England	COVID-19 Genomics UK (COG-UK) Consortium	PHE Covid Sequencing Team	2021-08-09
EPI_ISL_3290122	2021-06-16	AY.4	Respiratory Virus Unit, Microbiology Services Colindale, Public Health England	COVID-19 Genomics UK (COG-UK) Consortium	PHE Covid Sequencing Team	2021-08-09
EPI_ISL_3290127	2021-06-30	AY.4	Respiratory Virus Unit, Microbiology Services Colindale, Public Health England	COVID-19 Genomics UK (COG-UK) Consortium	PHE Covid Sequencing Team	2021-08-09
EPI_ISL_3290129	2021-07-02	B.1.617.2	Respiratory Virus Unit, Microbiology Services Colindale, Public Health England	COVID-19 Genomics UK (COG-UK) Consortium	PHE Covid Sequencing Team	2021-08-09
EPI_ISL_3290130	2021-07-01	B.1.617.2	Respiratory Virus Unit, Microbiology Services Colindale, Public Health England	COVID-19 Genomics UK (COG-UK) Consortium	PHE Covid Sequencing Team	2021-08-09
EPI_ISL_3290131	2021-07-01	AY.4	Respiratory Virus Unit, Microbiology Services Colindale, Public Health England	COVID-19 Genomics UK (COG-UK) Consortium	PHE Covid Sequencing Team	2021-08-09
EPI_ISL_3290140	2021-07-02	B.1.617.2	Respiratory Virus Unit, Microbiology Services Colindale, Public Health England	COVID-19 Genomics UK (COG-UK) Consortium	PHE Covid Sequencing Team	2021-08-09
EPI_ISL_3290146	2021-07-01	B.1.617.2	Respiratory Virus Unit, Microbiology Services Colindale, Public Health England	COVID-19 Genomics UK (COG-UK) Consortium	PHE Covid Sequencing Team	2021-08-09
EPI_ISL_3290152	2021-07-01	B.1.617.2	Respiratory Virus Unit, Microbiology Services Colindale, Public Health England	COVID-19 Genomics UK (COG-UK) Consortium	PHE Covid Sequencing Team	2021-08-09
EPI_ISL_3290158	2021-07-01	AY.4	Respiratory Virus Unit, Microbiology Services Colindale, Public Health England	COVID-19 Genomics UK (COG-UK) Consortium	PHE Covid Sequencing Team	2021-08-09
EPI_ISL_3290202	2021-07-02	AY.4	Respiratory Virus Unit, Microbiology Services Colindale, Public Health England	COVID-19 Genomics UK (COG-UK) Consortium	PHE Covid Sequencing Team	2021-08-09
EPI_ISL_3290203	2021-07-03	AY.4	Respiratory Virus Unit, Microbiology Services Colindale, Public Health England	COVID-19 Genomics UK (COG-UK) Consortium	PHE Covid Sequencing Team	2021-08-09
EPI_ISL_3290210	2021-07-02	AY.4	Respiratory Virus Unit, Microbiology Services Colindale, Public Health England	COVID-19 Genomics UK (COG-UK) Consortium	PHE Covid Sequencing Team	2021-08-09
EPI_ISL_3290215	2021-07-03	AY.6	Respiratory Virus Unit, Microbiology Services Colindale, Public Health England	COVID-19 Genomics UK (COG-UK) Consortium	PHE Covid Sequencing Team	2021-08-09
EPI_ISL_3290216	2021-07-01	B.1.617.2	Respiratory Virus Unit, Microbiology Services Colindale, Public Health England	COVID-19 Genomics UK (COG-UK) Consortium	PHE Covid Sequencing Team	2021-08-09
EPI_ISL_3290218	2021-07-03	AY.9	Respiratory Virus Unit, Microbiology Services Colindale, Public Health England	COVID-19 Genomics UK (COG-UK) Consortium	PHE Covid Sequencing Team	2021-08-09
EPI_ISL_3290220	2021-07-01	B.1.617.2	Respiratory Virus Unit, Microbiology Services Colindale, Public Health England	COVID-19 Genomics UK (COG-UK) Consortium	PHE Covid Sequencing Team	2021-08-09
EPI_ISL_3290224	2021-07-02	B.1.617.2	Respiratory Virus Unit, Microbiology Services Colindale, Public Health England	COVID-19 Genomics UK (COG-UK) Consortium	PHE Covid Sequencing Team	2021-08-09
EPI_ISL_3290227	2021-07-02	AY.9	Respiratory Virus Unit, Microbiology Services Colindale, Public Health England	COVID-19 Genomics UK (COG-UK) Consortium	PHE Covid Sequencing Team	2021-08-09
EPI_ISL_3290229	2021-07-02	B.1.617.2	Respiratory Virus Unit, Microbiology Services Colindale, Public Health England	COVID-19 Genomics UK (COG-UK) Consortium	PHE Covid Sequencing Team	2021-08-09
EPI_ISL_3290230	2021-07-02	B.1.617.2	Respiratory Virus Unit, Microbiology Services Colindale, Public Health England	COVID-19 Genomics UK (COG-UK) Consortium	PHE Covid Sequencing Team	2021-08-09
EPI_ISL_3290233	2021-07-02	AY.4	Respiratory Virus Unit, Microbiology Services Colindale, Public Health England	COVID-19 Genomics UK (COG-UK) Consortium	PHE Covid Sequencing Team	2021-08-09
EPI_ISL_3290239	2021-07-01	B.1.617.2	Respiratory Virus Unit, Microbiology Services Colindale, Public Health England	COVID-19 Genomics UK (COG-UK) Consortium	PHE Covid Sequencing Team	2021-08-09
EPI_ISL_3290243	2021-07-02	AY.4	Respiratory Virus Unit, Microbiology Services Colindale, Public Health England	COVID-19 Genomics UK (COG-UK) Consortium	PHE Covid Sequencing Team	2021-08-09
EPI_ISL_3290254	2021-07-02	B.1.617.2	Respiratory Virus Unit, Microbiology Services Colindale, Public Health England	COVID-19 Genomics UK (COG-UK) Consortium	PHE Covid Sequencing Team	2021-08-09
EPI_ISL_3290255	2021-07-03	AY.5	Respiratory Virus Unit, Microbiology Services Colindale, Public Health England	COVID-19 Genomics UK (COG-UK) Consortium	PHE Covid Sequencing Team	2021-08-09
EPI_ISL_3290262	2021-07-02	B.1.617.2	Respiratory Virus Unit, Microbiology Services Colindale, Public Health England	COVID-19 Genomics UK (COG-UK) Consortium	PHE Covid Sequencing Team	2021-08-09
EPI_ISL_3290270	2021-07-02	B.1.617.2	Respiratory Virus Unit, Microbiology Services Colindale, Public Health England	COVID-19 Genomics UK (COG-UK) Consortium	PHE Covid Sequencing Team	2021-08-09
EPI_ISL_3290271	2021-07-02	AY.4	Respiratory Virus Unit, Microbiology Services Colindale, Public Health England	COVID-19 Genomics UK (COG-UK) Consortium	PHE Covid Sequencing Team	2021-08-09
EPI_ISL_3290272	2021-07-02	AY.4	Respiratory Virus Unit, Microbiology Services Colindale, Public Health England	COVID-19 Genomics UK (COG-UK) Consortium	PHE Covid Sequencing Team	2021-08-09
EPI_ISL_3290277	2021-07-05	AY.5	Respiratory Virus Unit, Microbiology Services Colindale, Public Health England	COVID-19 Genomics UK (COG-UK) Consortium	PHE Covid Sequencing Team	2021-08-09
EPI_ISL_3290278	2021-07-03	AY.5	Respiratory Virus Unit, Microbiology Services Colindale, Public Health England	COVID-19 Genomics UK (COG-UK) Consortium	PHE Covid Sequencing Team	2021-08-09
EPI_ISL_3290282	2021-07-02	AY.4	Respiratory Virus Unit, Microbiology Services Colindale, Public Health England	COVID-19 Genomics UK (COG-UK) Consortium	PHE Covid Sequencing Team	2021-08-09
EPI_ISL_3290286	2021-07-06	B.1.617.2	Respiratory Virus Unit, Microbiology Services Colindale, Public Health England	COVID-19 Genomics UK (COG-UK) Consortium	PHE Covid Sequencing Team	2021-08-09
EPI_ISL_3290294	2021-07-05	B.1.617.2	Respiratory Virus Unit, Microbiology Services Colindale, Public Health England	COVID-19 Genomics UK (COG-UK) Consortium	PHE Covid Sequencing Team	2021-08-09
EPI_ISL_3290298	2021-07-05	B.1.617.2	Respiratory Virus Unit, Microbiology Services Colindale, Public Health England	COVID-19 Genomics UK (COG-UK) Consortium	PHE Covid Sequencing Team	2021-08-09
EPI_ISL_3290336	2021-07-06	B.1.617.2	Respiratory Virus Unit, Microbiology Services Colindale, Public Health England	COVID-19 Genomics UK (COG-UK) Consortium	PHE Covid Sequencing Team	2021-08-09
EPI_ISL_3290341	2021-07-08	AY.4	Respiratory Virus Unit, Microbiology Services Colindale, Public Health England	COVID-19 Genomics UK (COG-UK) Consortium	PHE Covid Sequencing Team	2021-08-09
EPI_ISL_3290342	2021-07-11	AY.4	Respiratory Virus Unit, Microbiology Services Colindale, Public Health England	COVID-19 Genomics UK (COG-UK) Consortium	PHE Covid Sequencing Team	2021-08-09
EPI_ISL_3290343	2021-07-10	AY.4	Respiratory Virus Unit, Microbiology Services Colindale, Public Health England	COVID-19 Genomics UK (COG-UK) Consortium	PHE Covid Sequencing Team	2021-08-09
EPI_ISL_3290344	2021-07-09	B.1.617.2	Respiratory Virus Unit, Microbiology Services Colindale, Public Health England	COVID-19 Genomics UK (COG-UK) Consortium	PHE Covid Sequencing Team	2021-08-09
EPI_ISL_3290345	2021-07-09	B.1.617.2	Respiratory Virus Unit, Microbiology Services Colindale, Public Health England	COVID-19 Genomics UK (COG-UK) Consortium	PHE Covid Sequencing Team	2021-08-09
EPI_ISL_3290346	2021-07-08	AY.4	Respiratory Virus Unit, Microbiology Services Colindale, Public Health England	COVID-19 Genomics UK (COG-UK) Consortium	PHE Covid Sequencing Team	2021-08-09
EPI_ISL_3290347	2021-07-09	AY.4	Respiratory Virus Unit, Microbiology Services Colindale, Public Health England	COVID-19 Genomics UK (COG-UK) Consortium	PHE Covid Sequencing Team	2021-08-09
EPI_ISL_3290349	2021-07-18	B.1.617.2	Respiratory Virus Unit, Microbiology Services Colindale, Public Health England	COVID-19 Genomics UK (COG-UK) Consortium	PHE Covid Sequencing Team	2021-08-09
EPI_ISL_3290350	2021-07-17	B.1.617.2	Respiratory Virus Unit, Microbiology Services Colindale, Public Health England	COVID-19 Genomics UK (COG-UK) Consortium	PHE Covid Sequencing Team	2021-08-09
EPI_ISL_3290351	2021-07-18	B.1.617.2	Respiratory Virus Unit, Microbiology Services Colindale, Public Health England	COVID-19 Genomics UK (COG-UK) Consortium	PHE Covid Sequencing Team	2021-08-09
EPI_ISL_3290352	2021-07-18	B.1.617.2	Respiratory Virus Unit, Microbiology Services Colindale, Public Health England	COVID-19 Genomics UK (COG-UK) Consortium	PHE Covid Sequencing Team	2021-08-09
EPI_ISL_3290353	2021-07-16	B.1.617.2	Respiratory Virus Unit, Microbiology Services Colindale, Public Health England	COVID-19 Genomics UK (COG-UK) Consortium	PHE Covid Sequencing Team	2021-08-09
EPI_ISL_3290354	2021-07-16	B.1.617.2	Respiratory Virus Unit, Microbiology Services Colindale, Public Health England	COVID-19 Genomics UK (COG-UK) Consortium	PHE Covid Sequencing Team	2021-08-09
EPI_ISL_3290355	2021-07-16	AY.6	Respiratory Virus Unit, Microbiology Services Colindale, Public Health England	COVID-19 Genomics UK (COG-UK) Consortium	PHE Covid Sequencing Team	2021-08-09
EPI_ISL_3290356	2021-07-16	B.1.617.2	Respiratory Virus Unit, Microbiology Services Colindale, Public Health England	COVID-19 Genomics UK (COG-UK) Consortium	PHE Covid Sequencing Team	2021-08-09
EPI_ISL_3290357	2021-07-17	AY.4	Respiratory Virus Unit, Microbiology Services Colindale, Public Health England	COVID-19 Genomics UK (COG-UK) Consortium	PHE Covid Sequencing Team	2021-08-09
EPI_ISL_3290358	2021-07-16	B.1.617.2	Respiratory Virus Unit, Microbiology Services Colindale, Public Health England	COVID-19 Genomics UK (COG-UK) Consortium	PHE Covid Sequencing Team	2021-08-09
EPI_ISL_3290359	2021-07-14	AY.4	Respiratory Virus Unit, Microbiology Services Colindale, Public Health England	COVID-19 Genomics UK (COG-UK) Consortium	PHE Covid Sequencing Team	2021-08-09
EPI_ISL_3290360	2021-07-16	B.1.617.2	Respiratory Virus Unit, Microbiology Services Colindale, Public Health England	COVID-19 Genomics UK (COG-UK) Consortium	PHE Covid Sequencing Team	2021-08-09
EPI_ISL_3290361	2021-07-17	B.1.617.2	Respiratory Virus Unit, Microbiology Services Colindale, Public Health England	COVID-19 Genomics UK (COG-UK) Consortium	PHE Covid Sequencing Team	2021-08-09
EPI_ISL_3290362	2021-07-17	AY.39	Respiratory Virus Unit, Microbiology Services Colindale, Public Health England	COVID-19 Genomics UK (COG-UK) Consortium	PHE Covid Sequencing Team	2021-08-09
EPI_ISL_3290363	2021-07-16	AY.4	Respiratory Virus Unit, Microbiology Services Colindale, Public Health England	COVID-19 Genomics UK (COG-UK) Consortium	PHE Covid Sequencing Team	2021-08-09
EPI_ISL_3290364	2021-07-17	B.1.617.2	Respiratory Virus Unit, Microbiology Services Colindale, Public Health England	COVID-19 Genomics UK (COG-UK) Consortium	PHE Covid Sequencing Team	2021-08-09
EPI_ISL_3290365	2021-07-17	B.1.617.2	Respiratory Virus Unit, Microbiology Services Colindale, Public Health England	COVID-19 Genomics UK (COG-UK) Consortium	PHE Covid Sequencing Team	2021-08-09
EPI_ISL_3290366	2021-07-17	AY.39	Respiratory Virus Unit, Microbiology Services Colindale, Public Health England	COVID-19 Genomics UK (COG-UK) Consortium	PHE Covid Sequencing Team	2021-08-09
EPI_ISL_3290367	2021-07-17	B.1.617.2	Respiratory Virus Unit, Microbiology Services Colindale, Public Health England	COVID-19 Genomics UK (COG-UK) Consortium	PHE Covid Sequencing Team	2021-08-09
EPI_ISL_3290368	2021-07-17	B.1.617.2	Respiratory Virus Unit, Microbiology Services Colindale, Public Health England	COVID-19 Genomics UK (COG-UK) Consortium	PHE Covid Sequencing Team	2021-08-09
EPI_ISL_3290369	2021-07-17	B.1.617.2	Respiratory Virus Unit, Microbiology Services Colindale, Public Health England	COVID-19 Genomics UK (COG-UK) Consortium	PHE Covid Sequencing Team	2021-08-09
EPI_ISL_3290370	2021-07-17	AY.4	Respiratory Virus Unit, Microbiology Services Colindale, Public Health England	COVID-19 Genomics UK (COG-UK) Consortium	PHE Covid Sequencing Team	2021-08-09
EPI_ISL_3290371	2021-07-17	B.1.617.2	Respiratory Virus Unit, Microbiology Services Colindale, Public Health England	COVID-19 Genomics UK (COG-UK) Consortium	PHE Covid Sequencing Team	2021-08-09
EPI_ISL_3290372	2021-07-17	B.1.617.2	Respiratory Virus Unit, Microbiology Services Colindale, Public Health England	COVID-19 Genomics UK (COG-UK) Consortium	PHE Covid Sequencing Team	2021-08-09
EPI_ISL_3290373	2021-07-17	AY.4	Respiratory Virus Unit, Microbiology Services Colindale, Public Health England	COVID-19 Genomics UK (COG-UK) Consortium	PHE Covid Sequencing Team	2021-08-09
EPI_ISL_3290374	2021-07-17	AY.4	Respiratory Virus Unit, Microbiology Services Colindale, Public Health England	COVID-19 Genomics UK (COG-UK) Consortium	PHE Covid Sequencing Team	2021-08-09
EPI_ISL_3290375	2021-07-17	AY.4	Respiratory Virus Unit, Microbiology Services Colindale, Public Health England	COVID-19 Genomics UK (COG-UK) Consortium	PHE Covid Sequencing Team	2021-08-09
EPI_ISL_3290376	2021-07-16	AY.4.5	Respiratory Virus Unit, Microbiology Services Colindale, Public Health England	COVID-19 Genomics UK (COG-UK) Consortium	PHE Covid Sequencing Team	2021-08-09
EPI_ISL_3290377	2021-07-16	AY.4.5	Respiratory Virus Unit, Microbiology Services Colindale, Public Health England	COVID-19 Genomics UK (COG-UK) Consortium	PHE Covid Sequencing Team	2021-08-09
EPI_ISL_3290378	2021-07-01	AY.4	Respiratory Virus Unit, Microbiology Services Colindale, Public Health England	COVID-19 Genomics UK (COG-UK) Consortium	PHE Covid Sequencing Team	2021-08-09
EPI_ISL_3290379	2021-07-16	B.1.617.2	Respiratory Virus Unit, Microbiology Services Colindale, Public Health England	COVID-19 Genomics UK (COG-UK) Consortium	PHE Covid Sequencing Team	2021-08-09
EPI_ISL_3290380	2021-07-15	AY.4.2	Respiratory Virus Unit, Microbiology Services Colindale, Public Health England	COVID-19 Genomics UK (COG-UK) Consortium	PHE Covid Sequencing Team	2021-08-09
EPI_ISL_3290381	2021-07-16	AY.6	Respiratory Virus Unit, Microbiology Services Colindale, Public Health England	COVID-19 Genomics UK (COG-UK) Consortium	PHE Covid Sequencing Team	2021-08-09
EPI_ISL_3290382	2021-07-18	B.1.617.2	Respiratory Virus Unit, Microbiology Services Colindale, Public Health England	COVID-19 Genomics UK (COG-UK) Consortium	PHE Covid Sequencing Team	2021-08-09
EPI_ISL_3290383	2021-07-19	AY.4	Respiratory Virus Unit, Microbiology Services Colindale, Public Health England	COVID-19 Genomics UK (COG-UK) Consortium	PHE Covid Sequencing Team	2021-08-09
EPI_ISL_3290384	2021-07-19	AY.6	Respiratory Virus Unit, Microbiology Services Colindale, Public Health England	COVID-19 Genomics UK (COG-UK) Consortium	PHE Covid Sequencing Team	2021-08-09
EPI_ISL_3290385	2021-07-18	AY.4	Respiratory Virus Unit, Microbiology Services Colindale, Public Health England	COVID-19 Genomics UK (COG-UK) Consortium	PHE Covid Sequencing Team	2021-08-09
EPI_ISL_3290386	2021-07-17	AY.4	Respiratory Virus Unit, Microbiology Services Colindale, Public Health England	COVID-19 Genomics UK (COG-UK) Consortium	PHE Covid Sequencing Team	2021-08-09
EPI_ISL_3290387	2021-07-17	AY.4	Respiratory Virus Unit, Microbiology Services Colindale, Public Health England	COVID-19 Genomics UK (COG-UK) Consortium	PHE Covid Sequencing Team	2021-08-09
EPI_ISL_3290388	2021-07-15	AY.4	Respiratory Virus Unit, Microbiology Services Colindale, Public Health England	COVID-19 Genomics UK (COG-UK) Consortium	PHE Covid Sequencing Team	2021-08-09
EPI_ISL_3290389	2021-07-17	AY.4	Respiratory Virus Unit, Microbiology Services Colindale, Public Health England	COVID-19 Genomics UK (COG-UK) Consortium	PHE Covid Sequencing Team	2021-08-09
EPI_ISL_3290390	2021-07-17	AY.4	Respiratory Virus Unit, Microbiology Services Colindale, Public Health England	COVID-19 Genomics UK (COG-UK) Consortium	PHE Covid Sequencing Team	2021-08-09
EPI_ISL_3290391	2021-07-15	AY.4	Respiratory Virus Unit, Microbiology Services Colindale, Public Health England	COVID-19 Genomics UK (COG-UK) Consortium	PHE Covid Sequencing Team	2021-08-09
EPI_ISL_3290392	2021-07-19	B.1.617.2	Respiratory Virus Unit, Microbiology Services Colindale, Public Health England	COVID-19 Genomics UK (COG-UK) Consortium	PHE Covid Sequencing Team	2021-08-09
EPI_ISL_3290393	2021-07-16	B.1.617.2	Respiratory Virus Unit, Microbiology Services Colindale, Public Health England	COVID-19 Genomics UK (COG-UK) Consortium	PHE Covid Sequencing Team	2021-08-09
EPI_ISL_3290394	2021-07-16	AY.4	Respiratory Virus Unit, Microbiology Services Colindale, Public Health England	COVID-19 Genomics UK (COG-UK) Consortium	PHE Covid Sequencing Team	2021-08-09
EPI_ISL_3290395	2021-07-16	B.1.617.2	Respiratory Virus Unit, Microbiology Services Colindale, Public Health England	COVID-19 Genomics UK (COG-UK) Consortium	PHE Covid Sequencing Team	2021-08-09
EPI_ISL_3290396	2021-07-17	AY.39	Respiratory Virus Unit, Microbiology Services Colindale, Public Health England	COVID-19 Genomics UK (COG-UK) Consortium	PHE Covid Sequencing Team	2021-08-09
EPI_ISL_3290397	2021-07-16	AY.4	Respiratory Virus Unit, Microbiology Services Colindale, Public Health England	COVID-19 Genomics UK (COG-UK) Consortium	PHE Covid Sequencing Team	2021-08-09
EPI_ISL_3290398	2021-07-17	B.1.617.2	Respiratory Virus Unit, Microbiology Services Colindale, Public Health England	COVID-19 Genomics UK (COG-UK) Consortium	PHE Covid Sequencing Team	2021-08-09
EPI_ISL_3290399	2021-07-17	B.1.617.2	Respiratory Virus Unit, Microbiology Services Colindale, Public Health England	COVID-19 Genomics UK (COG-UK) Consortium	PHE Covid Sequencing Team	2021-08-09
EPI_ISL_3290400	2021-07-16	B.1.617.2	Respiratory Virus Unit, Microbiology Services Colindale, Public Health England	COVID-19 Genomics UK (COG-UK) Consortium	PHE Covid Sequencing Team	2021-08-09
EPI_ISL_3290401	2021-07-19	AY.39	Respiratory Virus Unit, Microbiology Services Colindale, Public Health England	COVID-19 Genomics UK (COG-UK) Consortium	PHE Covid Sequencing Team	2021-08-09
EPI_ISL_3290402	2021-07-20	AY.6	Respiratory Virus Unit, Microbiology Services Colindale, Public Health England	COVID-19 Genomics UK (COG-UK) Consortium	PHE Covid Sequencing Team	2021-08-09
EPI_ISL_3290403	2021-07-18	B.1.617.2	Respiratory Virus Unit, Microbiology Services Colindale, Public Health England	COVID-19 Genomics UK (COG-UK) Consortium	PHE Covid Sequencing Team	2021-08-09
EPI_ISL_3290404	2021-07-18	AY.4	Respiratory Virus Unit, Microbiology Services Colindale, Public Health England	COVID-19 Genomics UK (COG-UK) Consortium	PHE Covid Sequencing Team	2021-08-09
EPI_ISL_3290405	2021-07-18	B.1.617.2	Respiratory Virus Unit, Microbiology Services Colindale, Public Health England	COVID-19 Genomics UK (COG-UK) Consortium	PHE Covid Sequencing Team	2021-08-09
EPI_ISL_3290406	2021-07-18	AY.5	Respiratory Virus Unit, Microbiology Services Colindale, Public Health England	COVID-19 Genomics UK (COG-UK) Consortium	PHE Covid Sequencing Team	2021-08-09
EPI_ISL_3290407	2021-07-19	AY.39	Respiratory Virus Unit, Microbiology Services Colindale, Public Health England	COVID-19 Genomics UK (COG-UK) Consortium	PHE Covid Sequencing Team	2021-08-09
EPI_ISL_3290408	2021-07-19	AY.39	Respiratory Virus Unit, Microbiology Services Colindale, Public Health England	COVID-19 Genomics UK (COG-UK) Consortium	PHE Covid Sequencing Team	2021-08-09
EPI_ISL_3290409	2021-07-18	B.1.617.2	Respiratory Virus Unit, Microbiology Services Colindale, Public Health England	COVID-19 Genomics UK (COG-UK) Consortium	PHE Covid Sequencing Team	2021-08-09
EPI_ISL_3290410	2021-07-18	AY.5	Respiratory Virus Unit, Microbiology Services Colindale, Public Health England	COVID-19 Genomics UK (COG-UK) Consortium	PHE Covid Sequencing Team	2021-08-09
EPI_ISL_3290411	2021-07-18	B.1.617.2	Respiratory Virus Unit, Microbiology Services Colindale, Public Health England	COVID-19 Genomics UK (COG-UK) Consortium	PHE Covid Sequencing Team	2021-08-09
EPI_ISL_3290412	2021-07-18	B.1.617.2	Respiratory Virus Unit, Microbiology Services Colindale, Public Health England	COVID-19 Genomics UK (COG-UK) Consortium	PHE Covid Sequencing Team	2021-08-09
EPI_ISL_3290413	2021-07-18	B.1.617.2	Respiratory Virus Unit, Microbiology Services Colindale, Public Health England	COVID-19 Genomics UK (COG-UK) Consortium	PHE Covid Sequencing Team	2021-08-09
EPI_ISL_3290414	2021-07-18	AY.6	Respiratory Virus Unit, Microbiology Services Colindale, Public Health England	COVID-19 Genomics UK (COG-UK) Consortium	PHE Covid Sequencing Team	2021-08-09
EPI_ISL_3290415	2021-07-18	AY.4	Respiratory Virus Unit, Microbiology Services Colindale, Public Health England	COVID-19 Genomics UK (COG-UK) Consortium	PHE Covid Sequencing Team	2021-08-09
EPI_ISL_3290416	2021-07-16	B.1.617.2	Respiratory Virus Unit, Microbiology Services Colindale, Public Health England	COVID-19 Genomics UK (COG-UK) Consortium	PHE Covid Sequencing Team	2021-08-09
EPI_ISL_3290417	2021-07-15	B.1.617.2	Respiratory Virus Unit, Microbiology Services Colindale, Public Health England	COVID-19 Genomics UK (COG-UK) Consortium	PHE Covid Sequencing Team	2021-08-09
EPI_ISL_3290418	2021-07-16	B.1.617.2	Respiratory Virus Unit, Microbiology Services Colindale, Public Health England	COVID-19 Genomics UK (COG-UK) Consortium	PHE Covid Sequencing Team	2021-08-09
EPI_ISL_3290419	2021-07-16	B.1.617.2	Respiratory Virus Unit, Microbiology Services Colindale, Public Health England	COVID-19 Genomics UK (COG-UK) Consortium	PHE Covid Sequencing Team	2021-08-09
EPI_ISL_3290420	2021-07-16	AY.4	Respiratory Virus Unit, Microbiology Services Colindale, Public Health England	COVID-19 Genomics UK (COG-UK) Consortium	PHE Covid Sequencing Team	2021-08-09
EPI_ISL_3290421	2021-07-16	B.1.617.2	Respiratory Virus Unit, Microbiology Services Colindale, Public Health England	COVID-19 Genomics UK (COG-UK) Consortium	PHE Covid Sequencing Team	2021-08-09
EPI_ISL_3290422	2021-07-16	B.1.617.2	Respiratory Virus Unit, Microbiology Services Colindale, Public Health England	COVID-19 Genomics UK (COG-UK) Consortium	PHE Covid Sequencing Team	2021-08-09
EPI_ISL_3290423	2021-07-19	AY.4	Respiratory Virus Unit, Microbiology Services Colindale, Public Health England	COVID-19 Genomics UK (COG-UK) Consortium	PHE Covid Sequencing Team	2021-08-09
EPI_ISL_3290424	2021-07-19	AY.4	Respiratory Virus Unit, Microbiology Services Colindale, Public Health England	COVID-19 Genomics UK (COG-UK) Consortium	PHE Covid Sequencing Team	2021-08-09
EPI_ISL_3290425	2021-07-18	B.1.617.2	Respiratory Virus Unit, Microbiology Services Colindale, Public Health England	COVID-19 Genomics UK (COG-UK) Consortium	PHE Covid Sequencing Team	2021-08-09
EPI_ISL_3290426	2021-07-19	AY.5	Respiratory Virus Unit, Microbiology Services Colindale, Public Health England	COVID-19 Genomics UK (COG-UK) Consortium	PHE Covid Sequencing Team	2021-08-09
EPI_ISL_3290427	2021-07-18	AY.8	Respiratory Virus Unit, Microbiology Services Colindale, Public Health England	COVID-19 Genomics UK (COG-UK) Consortium	PHE Covid Sequencing Team	2021-08-09
EPI_ISL_3290428	2021-07-18	AY.39	Respiratory Virus Unit, Microbiology Services Colindale, Public Health England	COVID-19 Genomics UK (COG-UK) Consortium	PHE Covid Sequencing Team	2021-08-09
EPI_ISL_3290429	2021-07-19	B.1.617.2	Respiratory Virus Unit, Microbiology Services Colindale, Public Health England	COVID-19 Genomics UK (COG-UK) Consortium	PHE Covid Sequencing Team	2021-08-09
EPI_ISL_3290430	2021-07-18	AY.4	Respiratory Virus Unit, Microbiology Services Colindale, Public Health England	COVID-19 Genomics UK (COG-UK) Consortium	PHE Covid Sequencing Team	2021-08-09
EPI_ISL_3290431	2021-07-18	AY.4	Respiratory Virus Unit, Microbiology Services Colindale, Public Health England	COVID-19 Genomics UK (COG-UK) Consortium	PHE Covid Sequencing Team	2021-08-09
EPI_ISL_3290432	2021-07-17	AY.24	Respiratory Virus Unit, Microbiology Services Colindale, Public Health England	COVID-19 Genomics UK (COG-UK) Consortium	PHE Covid Sequencing Team	2021-08-09
EPI_ISL_3290433	2021-07-17	B.1.617.2	Respiratory Virus Unit, Microbiology Services Colindale, Public Health England	COVID-19 Genomics UK (COG-UK) Consortium	PHE Covid Sequencing Team	2021-08-09
EPI_ISL_3290434	2021-07-20	AY.4	Respiratory Virus Unit, Microbiology Services Colindale, Public Health England	COVID-19 Genomics UK (COG-UK) Consortium	PHE Covid Sequencing Team	2021-08-09
EPI_ISL_3290435	2021-07-20	B.1.617.2	Respiratory Virus Unit, Microbiology Services Colindale, Public Health England	COVID-19 Genomics UK (COG-UK) Consortium	PHE Covid Sequencing Team	2021-08-09
EPI_ISL_3290436	2021-07-18	B.1.617.2	Respiratory Virus Unit, Microbiology Services Colindale, Public Health England	COVID-19 Genomics UK (COG-UK) Consortium	PHE Covid Sequencing Team	2021-08-09
EPI_ISL_3290437	2021-07-18	B.1.617.2	Respiratory Virus Unit, Microbiology Services Colindale, Public Health England	COVID-19 Genomics UK (COG-UK) Consortium	PHE Covid Sequencing Team	2021-08-09
EPI_ISL_3290438	2021-07-18	AY.4	Respiratory Virus Unit, Microbiology Services Colindale, Public Health England	COVID-19 Genomics UK (COG-UK) Consortium	PHE Covid Sequencing Team	2021-08-09
EPI_ISL_3290439	2021-07-18	B.1.617.2	Respiratory Virus Unit, Microbiology Services Colindale, Public Health England	COVID-19 Genomics UK (COG-UK) Consortium	PHE Covid Sequencing Team	2021-08-09
EPI_ISL_3290440	2021-07-18	B.1.617.2	Respiratory Virus Unit, Microbiology Services Colindale, Public Health England	COVID-19 Genomics UK (COG-UK) Consortium	PHE Covid Sequencing Team	2021-08-09
EPI_ISL_3290441	2021-07-18	AY.4	Respiratory Virus Unit, Microbiology Services Colindale, Public Health England	COVID-19 Genomics UK (COG-UK) Consortium	PHE Covid Sequencing Team	2021-08-09
EPI_ISL_3290442	2021-07-18	B.1.617.2	Respiratory Virus Unit, Microbiology Services Colindale, Public Health England	COVID-19 Genomics UK (COG-UK) Consortium	PHE Covid Sequencing Team	2021-08-09
EPI_ISL_3290443	2021-07-17	AY.4	Respiratory Virus Unit, Microbiology Services Colindale, Public Health England	COVID-19 Genomics UK (COG-UK) Consortium	PHE Covid Sequencing Team	2021-08-09
EPI_ISL_3290444	2021-07-18	AY.4	Respiratory Virus Unit, Microbiology Services Colindale, Public Health England	COVID-19 Genomics UK (COG-UK) Consortium	PHE Covid Sequencing Team	2021-08-09
EPI_ISL_3290445	2021-07-17	B.1.617.2	Respiratory Virus Unit, Microbiology Services Colindale, Public Health England	COVID-19 Genomics UK (COG-UK) Consortium	PHE Covid Sequencing Team	2021-08-09
EPI_ISL_3290446	2021-07-17	B.1.617.2	Respiratory Virus Unit, Microbiology Services Colindale, Public Health England	COVID-19 Genomics UK (COG-UK) Consortium	PHE Covid Sequencing Team	2021-08-09
EPI_ISL_3290447	2021-07-20	B.1.617.2	Respiratory Virus Unit, Microbiology Services Colindale, Public Health England	COVID-19 Genomics UK (COG-UK) Consortium	PHE Covid Sequencing Team	2021-08-09
EPI_ISL_3290448	2021-07-17	AY.4	Respiratory Virus Unit, Microbiology Services Colindale, Public Health England	COVID-19 Genomics UK (COG-UK) Consortium	PHE Covid Sequencing Team	2021-08-09
EPI_ISL_3290449	2021-07-16	B.1.617.2	Respiratory Virus Unit, Microbiology Services Colindale, Public Health England	COVID-19 Genomics UK (COG-UK) Consortium	PHE Covid Sequencing Team	2021-08-09
EPI_ISL_3290450	2021-07-16	B.1.617.2	Respiratory Virus Unit, Microbiology Services Colindale, Public Health England	COVID-19 Genomics UK (COG-UK) Consortium	PHE Covid Sequencing Team	2021-08-09
EPI_ISL_3290451	2021-07-20	AY.4	Respiratory Virus Unit, Microbiology Services Colindale, Public Health England	COVID-19 Genomics UK (COG-UK) Consortium	PHE Covid Sequencing Team	2021-08-09
EPI_ISL_3290452	2021-07-20	B.1.617.2	Respiratory Virus Unit, Microbiology Services Colindale, Public Health England	COVID-19 Genomics UK (COG-UK) Consortium	PHE Covid Sequencing Team	2021-08-09
EPI_ISL_3290453	2021-07-20	AY.4	Respiratory Virus Unit, Microbiology Services Colindale, Public Health England	COVID-19 Genomics UK (COG-UK) Consortium	PHE Covid Sequencing Team	2021-08-09
EPI_ISL_3290454	2021-07-20	B.1.617.2	Respiratory Virus Unit, Microbiology Services Colindale, Public Health England	COVID-19 Genomics UK (COG-UK) Consortium	PHE Covid Sequencing Team	2021-08-09
EPI_ISL_3290455	2021-07-20	B.1.617.2	Respiratory Virus Unit, Microbiology Services Colindale, Public Health England	COVID-19 Genomics UK (COG-UK) Consortium	PHE Covid Sequencing Team	2021-08-09
EPI_ISL_3290456	2021-07-20	B.1.617.2	Respiratory Virus Unit, Microbiology Services Colindale, Public Health England	COVID-19 Genomics UK (COG-UK) Consortium	PHE Covid Sequencing Team	2021-08-09
EPI_ISL_3290457	2021-07-18	AY.5	Respiratory Virus Unit, Microbiology Services Colindale, Public Health England	COVID-19 Genomics UK (COG-UK) Consortium	PHE Covid Sequencing Team	2021-08-09
EPI_ISL_3290458	2021-07-18	AY.9	Respiratory Virus Unit, Microbiology Services Colindale, Public Health England	COVID-19 Genomics UK (COG-UK) Consortium	PHE Covid Sequencing Team	2021-08-09
EPI_ISL_3290459	2021-07-17	AY.5	Respiratory Virus Unit, Microbiology Services Colindale, Public Health England	COVID-19 Genomics UK (COG-UK) Consortium	PHE Covid Sequencing Team	2021-08-09
EPI_ISL_3290460	2021-07-18	AY.39	Respiratory Virus Unit, Microbiology Services Colindale, Public Health England	COVID-19 Genomics UK (COG-UK) Consortium	PHE Covid Sequencing Team	2021-08-09
EPI_ISL_3290461	2021-07-17	AY.4	Respiratory Virus Unit, Microbiology Services Colindale, Public Health England	COVID-19 Genomics UK (COG-UK) Consortium	PHE Covid Sequencing Team	2021-08-09
EPI_ISL_3290462	2021-07-17	AY.39	Respiratory Virus Unit, Microbiology Services Colindale, Public Health England	COVID-19 Genomics UK (COG-UK) Consortium	PHE Covid Sequencing Team	2021-08-09
EPI_ISL_3290463	2021-07-17	AY.4	Respiratory Virus Unit, Microbiology Services Colindale, Public Health England	COVID-19 Genomics UK (COG-UK) Consortium	PHE Covid Sequencing Team	2021-08-09
EPI_ISL_3290464	2021-07-20	B.1.617.2	Respiratory Virus Unit, Microbiology Services Colindale, Public Health England	COVID-19 Genomics UK (COG-UK) Consortium	PHE Covid Sequencing Team	2021-08-09
EPI_ISL_3290465	2021-07-20	AY.39	Respiratory Virus Unit, Microbiology Services Colindale, Public Health England	COVID-19 Genomics UK (COG-UK) Consortium	PHE Covid Sequencing Team	2021-08-09
EPI_ISL_3290466	2021-07-17	AY.39	Respiratory Virus Unit, Microbiology Services Colindale, Public Health England	COVID-19 Genomics UK (COG-UK) Consortium	PHE Covid Sequencing Team	2021-08-09
EPI_ISL_3290467	2021-07-20	AY.39	Respiratory Virus Unit, Microbiology Services Colindale, Public Health England	COVID-19 Genomics UK (COG-UK) Consortium	PHE Covid Sequencing Team	2021-08-09
EPI_ISL_3290468	2021-07-17	B.1.617.2	Respiratory Virus Unit, Microbiology Services Colindale, Public Health England	COVID-19 Genomics UK (COG-UK) Consortium	PHE Covid Sequencing Team	2021-08-09
EPI_ISL_3290469	2021-07-17	B.1.617.2	Respiratory Virus Unit, Microbiology Services Colindale, Public Health England	COVID-19 Genomics UK (COG-UK) Consortium	PHE Covid Sequencing Team	2021-08-09
EPI_ISL_3290470	2021-07-17	AY.4	Respiratory Virus Unit, Microbiology Services Colindale, Public Health England	COVID-19 Genomics UK (COG-UK) Consortium	PHE Covid Sequencing Team	2021-08-09
EPI_ISL_3290471	2021-07-17	B.1.617.2	Respiratory Virus Unit, Microbiology Services Colindale, Public Health England	COVID-19 Genomics UK (COG-UK) Consortium	PHE Covid Sequencing Team	2021-08-09
EPI_ISL_3290472	2021-07-18	B.1.617.2	Respiratory Virus Unit, Microbiology Services Colindale, Public Health England	COVID-19 Genomics UK (COG-UK) Consortium	PHE Covid Sequencing Team	2021-08-09
EPI_ISL_3290473	2021-07-18	AY.4	Respiratory Virus Unit, Microbiology Services Colindale, Public Health England	COVID-19 Genomics UK (COG-UK) Consortium	PHE Covid Sequencing Team	2021-08-09
EPI_ISL_3290474	2021-07-18	B.1.617.2	Respiratory Virus Unit, Microbiology Services Colindale, Public Health England	COVID-19 Genomics UK (COG-UK) Consortium	PHE Covid Sequencing Team	2021-08-09
EPI_ISL_3290475	2021-07-18	B.1.617.2	Respiratory Virus Unit, Microbiology Services Colindale, Public Health England	COVID-19 Genomics UK (COG-UK) Consortium	PHE Covid Sequencing Team	2021-08-09
EPI_ISL_3290476	2021-07-18	AY.4	Respiratory Virus Unit, Microbiology Services Colindale, Public Health England	COVID-19 Genomics UK (COG-UK) Consortium	PHE Covid Sequencing Team	2021-08-09
EPI_ISL_3290477	2021-07-18	AY.4	Respiratory Virus Unit, Microbiology Services Colindale, Public Health England	COVID-19 Genomics UK (COG-UK) Consortium	PHE Covid Sequencing Team	2021-08-09
EPI_ISL_3290478	2021-07-18	AY.4	Respiratory Virus Unit, Microbiology Services Colindale, Public Health England	COVID-19 Genomics UK (COG-UK) Consortium	PHE Covid Sequencing Team	2021-08-09
EPI_ISL_3290479	2021-07-18	AY.4	Respiratory Virus Unit, Microbiology Services Colindale, Public Health England	COVID-19 Genomics UK (COG-UK) Consortium	PHE Covid Sequencing Team	2021-08-09
EPI_ISL_3290480	2021-07-19	AY.4	Respiratory Virus Unit, Microbiology Services Colindale, Public Health England	COVID-19 Genomics UK (COG-UK) Consortium	PHE Covid Sequencing Team	2021-08-09
EPI_ISL_3290481	2021-07-18	B.1.617.2	Respiratory Virus Unit, Microbiology Services Colindale, Public Health England	COVID-19 Genomics UK (COG-UK) Consortium	PHE Covid Sequencing Team	2021-08-09
EPI_ISL_3290482	2021-07-18	B.1.617.2	Respiratory Virus Unit, Microbiology Services Colindale, Public Health England	COVID-19 Genomics UK (COG-UK) Consortium	PHE Covid Sequencing Team	2021-08-09
EPI_ISL_3290483	2021-07-18	B.1.617.2	Respiratory Virus Unit, Microbiology Services Colindale, Public Health England	COVID-19 Genomics UK (COG-UK) Consortium	PHE Covid Sequencing Team	2021-08-09
EPI_ISL_3290484	2021-07-19	B.1.617.2	Respiratory Virus Unit, Microbiology Services Colindale, Public Health England	COVID-19 Genomics UK (COG-UK) Consortium	PHE Covid Sequencing Team	2021-08-09
EPI_ISL_3290485	2021-07-17	AY.4	Respiratory Virus Unit, Microbiology Services Colindale, Public Health England	COVID-19 Genomics UK (COG-UK) Consortium	PHE Covid Sequencing Team	2021-08-09
EPI_ISL_3290486	2021-07-18	AY.4	Respiratory Virus Unit, Microbiology Services Colindale, Public Health England	COVID-19 Genomics UK (COG-UK) Consortium	PHE Covid Sequencing Team	2021-08-09
EPI_ISL_3290487	2021-07-18	AY.4.3	Respiratory Virus Unit, Microbiology Services Colindale, Public Health England	COVID-19 Genomics UK (COG-UK) Consortium	PHE Covid Sequencing Team	2021-08-09
EPI_ISL_3290488	2021-07-18	B.1.617.2	Respiratory Virus Unit, Microbiology Services Colindale, Public Health England	COVID-19 Genomics UK (COG-UK) Consortium	PHE Covid Sequencing Team	2021-08-09
EPI_ISL_3290489	2021-07-18	AY.4	Respiratory Virus Unit, Microbiology Services Colindale, Public Health England	COVID-19 Genomics UK (COG-UK) Consortium	PHE Covid Sequencing Team	2021-08-09
EPI_ISL_3290490	2021-07-18	AY.4	Respiratory Virus Unit, Microbiology Services Colindale, Public Health England	COVID-19 Genomics UK (COG-UK) Consortium	PHE Covid Sequencing Team	2021-08-09
EPI_ISL_3290491	2021-07-18	AY.4	Respiratory Virus Unit, Microbiology Services Colindale, Public Health England	COVID-19 Genomics UK (COG-UK) Consortium	PHE Covid Sequencing Team	2021-08-09
EPI_ISL_3290492	2021-07-18	AY.4	Respiratory Virus Unit, Microbiology Services Colindale, Public Health England	COVID-19 Genomics UK (COG-UK) Consortium	PHE Covid Sequencing Team	2021-08-09
EPI_ISL_3290493	2021-07-17	AY.4	Respiratory Virus Unit, Microbiology Services Colindale, Public Health England	COVID-19 Genomics UK (COG-UK) Consortium	PHE Covid Sequencing Team	2021-08-09
EPI_ISL_3290494	2021-07-17	AY.4	Respiratory Virus Unit, Microbiology Services Colindale, Public Health England	COVID-19 Genomics UK (COG-UK) Consortium	PHE Covid Sequencing Team	2021-08-09
EPI_ISL_3290495	2021-07-19	AY.4.5	Respiratory Virus Unit, Microbiology Services Colindale, Public Health England	COVID-19 Genomics UK (COG-UK) Consortium	PHE Covid Sequencing Team	2021-08-09
EPI_ISL_3290496	2021-07-17	AY.6	Respiratory Virus Unit, Microbiology Services Colindale, Public Health England	COVID-19 Genomics UK (COG-UK) Consortium	PHE Covid Sequencing Team	2021-08-09
EPI_ISL_3290497	2021-07-20	AY.6	Respiratory Virus Unit, Microbiology Services Colindale, Public Health England	COVID-19 Genomics UK (COG-UK) Consortium	PHE Covid Sequencing Team	2021-08-09
EPI_ISL_3290498	2021-07-16	AY.6	Respiratory Virus Unit, Microbiology Services Colindale, Public Health England	COVID-19 Genomics UK (COG-UK) Consortium	PHE Covid Sequencing Team	2021-08-09
EPI_ISL_3290499	2021-07-16	AY.4	Respiratory Virus Unit, Microbiology Services Colindale, Public Health England	COVID-19 Genomics UK (COG-UK) Consortium	PHE Covid Sequencing Team	2021-08-09
EPI_ISL_3290500	2021-07-16	B.1.617.2	Respiratory Virus Unit, Microbiology Services Colindale, Public Health England	COVID-19 Genomics UK (COG-UK) Consortium	PHE Covid Sequencing Team	2021-08-09
EPI_ISL_3290501	2021-07-16	AY.5	Respiratory Virus Unit, Microbiology Services Colindale, Public Health England	COVID-19 Genomics UK (COG-UK) Consortium	PHE Covid Sequencing Team	2021-08-09
EPI_ISL_3290502	2021-07-16	B.1.617.2	Respiratory Virus Unit, Microbiology Services Colindale, Public Health England	COVID-19 Genomics UK (COG-UK) Consortium	PHE Covid Sequencing Team	2021-08-09
EPI_ISL_3290503	2021-07-18	B.1.617.2	Respiratory Virus Unit, Microbiology Services Colindale, Public Health England	COVID-19 Genomics UK (COG-UK) Consortium	PHE Covid Sequencing Team	2021-08-09
EPI_ISL_3290504	2021-07-17	AY.5	Respiratory Virus Unit, Microbiology Services Colindale, Public Health England	COVID-19 Genomics UK (COG-UK) Consortium	PHE Covid Sequencing Team	2021-08-09
EPI_ISL_3290505	2021-07-17	AY.6	Respiratory Virus Unit, Microbiology Services Colindale, Public Health England	COVID-19 Genomics UK (COG-UK) Consortium	PHE Covid Sequencing Team	2021-08-09
EPI_ISL_3290506	2021-07-19	B.1.617.2	Respiratory Virus Unit, Microbiology Services Colindale, Public Health England	COVID-19 Genomics UK (COG-UK) Consortium	PHE Covid Sequencing Team	2021-08-09
EPI_ISL_3290507	2021-07-19	B.1.617.2	Respiratory Virus Unit, Microbiology Services Colindale, Public Health England	COVID-19 Genomics UK (COG-UK) Consortium	PHE Covid Sequencing Team	2021-08-09
EPI_ISL_3290508	2021-07-19	AY.4	Respiratory Virus Unit, Microbiology Services Colindale, Public Health England	COVID-19 Genomics UK (COG-UK) Consortium	PHE Covid Sequencing Team	2021-08-09
EPI_ISL_3290509	2021-07-19	B.1.617.2	Respiratory Virus Unit, Microbiology Services Colindale, Public Health England	COVID-19 Genomics UK (COG-UK) Consortium	PHE Covid Sequencing Team	2021-08-09
EPI_ISL_3290510	2021-07-19	B.1.617.2	Respiratory Virus Unit, Microbiology Services Colindale, Public Health England	COVID-19 Genomics UK (COG-UK) Consortium	PHE Covid Sequencing Team	2021-08-09
EPI_ISL_3290511	2021-07-19	B.1.617.2	Respiratory Virus Unit, Microbiology Services Colindale, Public Health England	COVID-19 Genomics UK (COG-UK) Consortium	PHE Covid Sequencing Team	2021-08-09
EPI_ISL_3290512	2021-07-19	B.1.617.2	Respiratory Virus Unit, Microbiology Services Colindale, Public Health England	COVID-19 Genomics UK (COG-UK) Consortium	PHE Covid Sequencing Team	2021-08-09
EPI_ISL_3290513	2021-07-19	AY.4	Respiratory Virus Unit, Microbiology Services Colindale, Public Health England	COVID-19 Genomics UK (COG-UK) Consortium	PHE Covid Sequencing Team	2021-08-09
EPI_ISL_3290514	2021-07-19	AY.39	Respiratory Virus Unit, Microbiology Services Colindale, Public Health England	COVID-19 Genomics UK (COG-UK) Consortium	PHE Covid Sequencing Team	2021-08-09
EPI_ISL_3290515	2021-07-20	B.1.617.2	Respiratory Virus Unit, Microbiology Services Colindale, Public Health England	COVID-19 Genomics UK (COG-UK) Consortium	PHE Covid Sequencing Team	2021-08-09
EPI_ISL_3290516	2021-07-19	B.1.617.2	Respiratory Virus Unit, Microbiology Services Colindale, Public Health England	COVID-19 Genomics UK (COG-UK) Consortium	PHE Covid Sequencing Team	2021-08-09
EPI_ISL_3290517	2021-07-19	AY.5	Respiratory Virus Unit, Microbiology Services Colindale, Public Health England	COVID-19 Genomics UK (COG-UK) Consortium	PHE Covid Sequencing Team	2021-08-09
EPI_ISL_3290518	2021-07-19	B.1.617.2	Respiratory Virus Unit, Microbiology Services Colindale, Public Health England	COVID-19 Genomics UK (COG-UK) Consortium	PHE Covid Sequencing Team	2021-08-09
EPI_ISL_3290519	2021-07-19	AY.4	Respiratory Virus Unit, Microbiology Services Colindale, Public Health England	COVID-19 Genomics UK (COG-UK) Consortium	PHE Covid Sequencing Team	2021-08-09
EPI_ISL_3290520	2021-07-18	AY.4	Respiratory Virus Unit, Microbiology Services Colindale, Public Health England	COVID-19 Genomics UK (COG-UK) Consortium	PHE Covid Sequencing Team	2021-08-09
EPI_ISL_3290521	2021-07-19	AY.7.1	Respiratory Virus Unit, Microbiology Services Colindale, Public Health England	COVID-19 Genomics UK (COG-UK) Consortium	PHE Covid Sequencing Team	2021-08-09
EPI_ISL_3290522	2021-07-19	AY.4	Respiratory Virus Unit, Microbiology Services Colindale, Public Health England	COVID-19 Genomics UK (COG-UK) Consortium	PHE Covid Sequencing Team	2021-08-09
EPI_ISL_3290523	2021-07-20	AY.4	Respiratory Virus Unit, Microbiology Services Colindale, Public Health England	COVID-19 Genomics UK (COG-UK) Consortium	PHE Covid Sequencing Team	2021-08-09
EPI_ISL_3290524	2021-07-19	AY.9	Respiratory Virus Unit, Microbiology Services Colindale, Public Health England	COVID-19 Genomics UK (COG-UK) Consortium	PHE Covid Sequencing Team	2021-08-09
EPI_ISL_3290525	2021-07-19	AY.4	Respiratory Virus Unit, Microbiology Services Colindale, Public Health England	COVID-19 Genomics UK (COG-UK) Consortium	PHE Covid Sequencing Team	2021-08-09
EPI_ISL_3290526	2021-07-19	B.1.617.2	Respiratory Virus Unit, Microbiology Services Colindale, Public Health England	COVID-19 Genomics UK (COG-UK) Consortium	PHE Covid Sequencing Team	2021-08-09
EPI_ISL_3290527	2021-07-19	AY.4	Respiratory Virus Unit, Microbiology Services Colindale, Public Health England	COVID-19 Genomics UK (COG-UK) Consortium	PHE Covid Sequencing Team	2021-08-09
EPI_ISL_3290528	2021-07-17	B.1.617.2	Respiratory Virus Unit, Microbiology Services Colindale, Public Health England	COVID-19 Genomics UK (COG-UK) Consortium	PHE Covid Sequencing Team	2021-08-09
EPI_ISL_3290529	2021-07-19	B.1.617.2	Respiratory Virus Unit, Microbiology Services Colindale, Public Health England	COVID-19 Genomics UK (COG-UK) Consortium	PHE Covid Sequencing Team	2021-08-09
EPI_ISL_3290530	2021-07-19	B.1.617.2	Respiratory Virus Unit, Microbiology Services Colindale, Public Health England	COVID-19 Genomics UK (COG-UK) Consortium	PHE Covid Sequencing Team	2021-08-09
EPI_ISL_3290531	2021-07-19	AY.4	Respiratory Virus Unit, Microbiology Services Colindale, Public Health England	COVID-19 Genomics UK (COG-UK) Consortium	PHE Covid Sequencing Team	2021-08-09
EPI_ISL_3290532	2021-07-19	AY.4	Respiratory Virus Unit, Microbiology Services Colindale, Public Health England	COVID-19 Genomics UK (COG-UK) Consortium	PHE Covid Sequencing Team	2021-08-09
EPI_ISL_3290533	2021-07-18	AY.4	Respiratory Virus Unit, Microbiology Services Colindale, Public Health England	COVID-19 Genomics UK (COG-UK) Consortium	PHE Covid Sequencing Team	2021-08-09
EPI_ISL_3290534	2021-07-18	B.1.617.2	Respiratory Virus Unit, Microbiology Services Colindale, Public Health England	COVID-19 Genomics UK (COG-UK) Consortium	PHE Covid Sequencing Team	2021-08-09
EPI_ISL_3290535	2021-07-18	AY.7	Respiratory Virus Unit, Microbiology Services Colindale, Public Health England	COVID-19 Genomics UK (COG-UK) Consortium	PHE Covid Sequencing Team	2021-08-09
EPI_ISL_3290536	2021-07-19	AY.9	Respiratory Virus Unit, Microbiology Services Colindale, Public Health England	COVID-19 Genomics UK (COG-UK) Consortium	PHE Covid Sequencing Team	2021-08-09
EPI_ISL_3290537	2021-07-19	B.1.617.2	Respiratory Virus Unit, Microbiology Services Colindale, Public Health England	COVID-19 Genomics UK (COG-UK) Consortium	PHE Covid Sequencing Team	2021-08-09
EPI_ISL_3290538	2021-07-18	AY.4	Respiratory Virus Unit, Microbiology Services Colindale, Public Health England	COVID-19 Genomics UK (COG-UK) Consortium	PHE Covid Sequencing Team	2021-08-09
EPI_ISL_3290539	2021-07-19	B.1.617.2	Respiratory Virus Unit, Microbiology Services Colindale, Public Health England	COVID-19 Genomics UK (COG-UK) Consortium	PHE Covid Sequencing Team	2021-08-09
EPI_ISL_3290540	2021-07-18	B.1.617.2	Respiratory Virus Unit, Microbiology Services Colindale, Public Health England	COVID-19 Genomics UK (COG-UK) Consortium	PHE Covid Sequencing Team	2021-08-09
EPI_ISL_3290541	2021-07-18	B.1.617.2	Respiratory Virus Unit, Microbiology Services Colindale, Public Health England	COVID-19 Genomics UK (COG-UK) Consortium	PHE Covid Sequencing Team	2021-08-09
EPI_ISL_3290542	2021-07-18	B.1.617.2	Respiratory Virus Unit, Microbiology Services Colindale, Public Health England	COVID-19 Genomics UK (COG-UK) Consortium	PHE Covid Sequencing Team	2021-08-09
EPI_ISL_3290543	2021-07-18	AY.4	Respiratory Virus Unit, Microbiology Services Colindale, Public Health England	COVID-19 Genomics UK (COG-UK) Consortium	PHE Covid Sequencing Team	2021-08-09
EPI_ISL_3290544	2021-07-18	AY.4	Respiratory Virus Unit, Microbiology Services Colindale, Public Health England	COVID-19 Genomics UK (COG-UK) Consortium	PHE Covid Sequencing Team	2021-08-09
EPI_ISL_3290545	2021-07-19	AY.4	Respiratory Virus Unit, Microbiology Services Colindale, Public Health England	COVID-19 Genomics UK (COG-UK) Consortium	PHE Covid Sequencing Team	2021-08-09
EPI_ISL_3290546	2021-07-17	B.1.617.2	Respiratory Virus Unit, Microbiology Services Colindale, Public Health England	COVID-19 Genomics UK (COG-UK) Consortium	PHE Covid Sequencing Team	2021-08-09
EPI_ISL_3290547	2021-07-18	B.1.617.2	Respiratory Virus Unit, Microbiology Services Colindale, Public Health England	COVID-19 Genomics UK (COG-UK) Consortium	PHE Covid Sequencing Team	2021-08-09
EPI_ISL_3290548	2021-07-19	B.1.617.2	Respiratory Virus Unit, Microbiology Services Colindale, Public Health England	COVID-19 Genomics UK (COG-UK) Consortium	PHE Covid Sequencing Team	2021-08-09
EPI_ISL_3290549	2021-07-17	AY.4	Respiratory Virus Unit, Microbiology Services Colindale, Public Health England	COVID-19 Genomics UK (COG-UK) Consortium	PHE Covid Sequencing Team	2021-08-09
EPI_ISL_3290550	2021-07-17	AY.4	Respiratory Virus Unit, Microbiology Services Colindale, Public Health England	COVID-19 Genomics UK (COG-UK) Consortium	PHE Covid Sequencing Team	2021-08-09
EPI_ISL_3290551	2021-07-18	AY.4	Respiratory Virus Unit, Microbiology Services Colindale, Public Health England	COVID-19 Genomics UK (COG-UK) Consortium	PHE Covid Sequencing Team	2021-08-09
EPI_ISL_3290552	2021-07-18	B.1.617.2	Respiratory Virus Unit, Microbiology Services Colindale, Public Health England	COVID-19 Genomics UK (COG-UK) Consortium	PHE Covid Sequencing Team	2021-08-09
EPI_ISL_3290553	2021-07-18	AY.4	Respiratory Virus Unit, Microbiology Services Colindale, Public Health England	COVID-19 Genomics UK (COG-UK) Consortium	PHE Covid Sequencing Team	2021-08-09
EPI_ISL_3290554	2021-07-18	AY.4	Respiratory Virus Unit, Microbiology Services Colindale, Public Health England	COVID-19 Genomics UK (COG-UK) Consortium	PHE Covid Sequencing Team	2021-08-09
EPI_ISL_3290555	2021-07-18	B.1.617.2	Respiratory Virus Unit, Microbiology Services Colindale, Public Health England	COVID-19 Genomics UK (COG-UK) Consortium	PHE Covid Sequencing Team	2021-08-09
EPI_ISL_3290556	2021-07-19	B.1.617.2	Respiratory Virus Unit, Microbiology Services Colindale, Public Health England	COVID-19 Genomics UK (COG-UK) Consortium	PHE Covid Sequencing Team	2021-08-09
EPI_ISL_3290557	2021-07-19	AY.7	Respiratory Virus Unit, Microbiology Services Colindale, Public Health England	COVID-19 Genomics UK (COG-UK) Consortium	PHE Covid Sequencing Team	2021-08-09
EPI_ISL_3290558	2021-07-19	AY.4	Respiratory Virus Unit, Microbiology Services Colindale, Public Health England	COVID-19 Genomics UK (COG-UK) Consortium	PHE Covid Sequencing Team	2021-08-09
EPI_ISL_3290559	2021-07-19	B.1.617.2	Respiratory Virus Unit, Microbiology Services Colindale, Public Health England	COVID-19 Genomics UK (COG-UK) Consortium	PHE Covid Sequencing Team	2021-08-09
EPI_ISL_3290560	2021-07-19	AY.4	Respiratory Virus Unit, Microbiology Services Colindale, Public Health England	COVID-19 Genomics UK (COG-UK) Consortium	PHE Covid Sequencing Team	2021-08-09
EPI_ISL_3290561	2021-07-19	AY.4	Respiratory Virus Unit, Microbiology Services Colindale, Public Health England	COVID-19 Genomics UK (COG-UK) Consortium	PHE Covid Sequencing Team	2021-08-09
EPI_ISL_3290562	2021-07-19	B.1.617.2	Respiratory Virus Unit, Microbiology Services Colindale, Public Health England	COVID-19 Genomics UK (COG-UK) Consortium	PHE Covid Sequencing Team	2021-08-09
EPI_ISL_3290563	2021-07-19	AY.4	Respiratory Virus Unit, Microbiology Services Colindale, Public Health England	COVID-19 Genomics UK (COG-UK) Consortium	PHE Covid Sequencing Team	2021-08-09
EPI_ISL_3290564	2021-07-20	AY.4	Respiratory Virus Unit, Microbiology Services Colindale, Public Health England	COVID-19 Genomics UK (COG-UK) Consortium	PHE Covid Sequencing Team	2021-08-09
EPI_ISL_3290565	2021-07-20	B.1.617.2	Respiratory Virus Unit, Microbiology Services Colindale, Public Health England	COVID-19 Genomics UK (COG-UK) Consortium	PHE Covid Sequencing Team	2021-08-09
EPI_ISL_3290566	2021-07-20	AY.4	Respiratory Virus Unit, Microbiology Services Colindale, Public Health England	COVID-19 Genomics UK (COG-UK) Consortium	PHE Covid Sequencing Team	2021-08-09
EPI_ISL_3290567	2021-07-20	B.1.617.2	Respiratory Virus Unit, Microbiology Services Colindale, Public Health England	COVID-19 Genomics UK (COG-UK) Consortium	PHE Covid Sequencing Team	2021-08-09
EPI_ISL_3290583	2021-07-17	AY.5	Respiratory Virus Unit, Microbiology Services Colindale, Public Health England	COVID-19 Genomics UK (COG-UK) Consortium	PHE Covid Sequencing Team	2021-08-09
EPI_ISL_3290584	2021-07-17	AY.4	Respiratory Virus Unit, Microbiology Services Colindale, Public Health England	COVID-19 Genomics UK (COG-UK) Consortium	PHE Covid Sequencing Team	2021-08-09
EPI_ISL_3290586	2021-07-17	AY.4	Respiratory Virus Unit, Microbiology Services Colindale, Public Health England	COVID-19 Genomics UK (COG-UK) Consortium	PHE Covid Sequencing Team	2021-08-09
EPI_ISL_3290591	2021-07-16	B.1.617.2	Respiratory Virus Unit, Microbiology Services Colindale, Public Health England	COVID-19 Genomics UK (COG-UK) Consortium	PHE Covid Sequencing Team	2021-08-09
EPI_ISL_3290594	2021-07-17	AY.4	Respiratory Virus Unit, Microbiology Services Colindale, Public Health England	COVID-19 Genomics UK (COG-UK) Consortium	PHE Covid Sequencing Team	2021-08-09
EPI_ISL_3290608	2021-07-03	B.1.617.2	Respiratory Virus Unit, Microbiology Services Colindale, Public Health England	COVID-19 Genomics UK (COG-UK) Consortium	PHE Covid Sequencing Team	2021-08-09
EPI_ISL_3290622	2021-07-17	AY.4	Respiratory Virus Unit, Microbiology Services Colindale, Public Health England	COVID-19 Genomics UK (COG-UK) Consortium	PHE Covid Sequencing Team	2021-08-09
EPI_ISL_3290624	2021-07-16	AY.4	Respiratory Virus Unit, Microbiology Services Colindale, Public Health England	COVID-19 Genomics UK (COG-UK) Consortium	PHE Covid Sequencing Team	2021-08-09
EPI_ISL_3290628	2021-07-16	AY.4	Respiratory Virus Unit, Microbiology Services Colindale, Public Health England	COVID-19 Genomics UK (COG-UK) Consortium	PHE Covid Sequencing Team	2021-08-09
EPI_ISL_3290633	2021-07-17	B.1.617.2	Respiratory Virus Unit, Microbiology Services Colindale, Public Health England	COVID-19 Genomics UK (COG-UK) Consortium	PHE Covid Sequencing Team	2021-08-09
EPI_ISL_3290634	2021-07-16	AY.4	Respiratory Virus Unit, Microbiology Services Colindale, Public Health England	COVID-19 Genomics UK (COG-UK) Consortium	PHE Covid Sequencing Team	2021-08-09
EPI_ISL_3290635	2021-07-16	AY.4	Respiratory Virus Unit, Microbiology Services Colindale, Public Health England	COVID-19 Genomics UK (COG-UK) Consortium	PHE Covid Sequencing Team	2021-08-09
EPI_ISL_3290637	2021-07-17	B.1.617.2	Respiratory Virus Unit, Microbiology Services Colindale, Public Health England	COVID-19 Genomics UK (COG-UK) Consortium	PHE Covid Sequencing Team	2021-08-09
EPI_ISL_3290638	2021-07-17	AY.4	Respiratory Virus Unit, Microbiology Services Colindale, Public Health England	COVID-19 Genomics UK (COG-UK) Consortium	PHE Covid Sequencing Team	2021-08-09
EPI_ISL_3290640	2021-07-17	B.1.617.2	Respiratory Virus Unit, Microbiology Services Colindale, Public Health England	COVID-19 Genomics UK (COG-UK) Consortium	PHE Covid Sequencing Team	2021-08-09
EPI_ISL_3290641	2021-07-18	AY.8	Respiratory Virus Unit, Microbiology Services Colindale, Public Health England	COVID-19 Genomics UK (COG-UK) Consortium	PHE Covid Sequencing Team	2021-08-09
EPI_ISL_3290642	2021-07-18	AY.4	Respiratory Virus Unit, Microbiology Services Colindale, Public Health England	COVID-19 Genomics UK (COG-UK) Consortium	PHE Covid Sequencing Team	2021-08-09
EPI_ISL_3290644	2021-07-18	B.1.617.2	Respiratory Virus Unit, Microbiology Services Colindale, Public Health England	COVID-19 Genomics UK (COG-UK) Consortium	PHE Covid Sequencing Team	2021-08-09
EPI_ISL_3290645	2021-07-18	AY.4	Respiratory Virus Unit, Microbiology Services Colindale, Public Health England	COVID-19 Genomics UK (COG-UK) Consortium	PHE Covid Sequencing Team	2021-08-09
EPI_ISL_3290649	2021-07-16	AY.4	Respiratory Virus Unit, Microbiology Services Colindale, Public Health England	COVID-19 Genomics UK (COG-UK) Consortium	PHE Covid Sequencing Team	2021-08-09
EPI_ISL_3290654	2021-07-17	AY.4	Respiratory Virus Unit, Microbiology Services Colindale, Public Health England	COVID-19 Genomics UK (COG-UK) Consortium	PHE Covid Sequencing Team	2021-08-09
EPI_ISL_3290666	2021-07-17	AY.4	Respiratory Virus Unit, Microbiology Services Colindale, Public Health England	COVID-19 Genomics UK (COG-UK) Consortium	PHE Covid Sequencing Team	2021-08-09
EPI_ISL_3290667	2021-07-16	B.1.617.2	Respiratory Virus Unit, Microbiology Services Colindale, Public Health England	COVID-19 Genomics UK (COG-UK) Consortium	PHE Covid Sequencing Team	2021-08-09
EPI_ISL_3290670	2021-07-16	AY.4	Respiratory Virus Unit, Microbiology Services Colindale, Public Health England	COVID-19 Genomics UK (COG-UK) Consortium	PHE Covid Sequencing Team	2021-08-09
EPI_ISL_3290675	2021-07-17	AY.4	Respiratory Virus Unit, Microbiology Services Colindale, Public Health England	COVID-19 Genomics UK (COG-UK) Consortium	PHE Covid Sequencing Team	2021-08-09
EPI_ISL_3290684	2021-07-16	AY.9	Respiratory Virus Unit, Microbiology Services Colindale, Public Health England	COVID-19 Genomics UK (COG-UK) Consortium	PHE Covid Sequencing Team	2021-08-09
EPI_ISL_3290687	2021-07-15	B.1.617.2	Respiratory Virus Unit, Microbiology Services Colindale, Public Health England	COVID-19 Genomics UK (COG-UK) Consortium	PHE Covid Sequencing Team	2021-08-09
EPI_ISL_3290688	2021-07-16	AY.4	Respiratory Virus Unit, Microbiology Services Colindale, Public Health England	COVID-19 Genomics UK (COG-UK) Consortium	PHE Covid Sequencing Team	2021-08-09
EPI_ISL_3290690	2021-07-16	AY.4	Respiratory Virus Unit, Microbiology Services Colindale, Public Health England	COVID-19 Genomics UK (COG-UK) Consortium	PHE Covid Sequencing Team	2021-08-09
EPI_ISL_3290698	2021-07-16	AY.4	Respiratory Virus Unit, Microbiology Services Colindale, Public Health England	COVID-19 Genomics UK (COG-UK) Consortium	PHE Covid Sequencing Team	2021-08-09
EPI_ISL_3290699	2021-07-16	AY.4	Respiratory Virus Unit, Microbiology Services Colindale, Public Health England	COVID-19 Genomics UK (COG-UK) Consortium	PHE Covid Sequencing Team	2021-08-09
EPI_ISL_3290709	2021-07-18	AY.5	Respiratory Virus Unit, Microbiology Services Colindale, Public Health England	COVID-19 Genomics UK (COG-UK) Consortium	PHE Covid Sequencing Team	2021-08-09
EPI_ISL_3290717	2021-07-16	B.1.617.2	Respiratory Virus Unit, Microbiology Services Colindale, Public Health England	COVID-19 Genomics UK (COG-UK) Consortium	PHE Covid Sequencing Team	2021-08-09
EPI_ISL_3290724	2021-07-16	AY.6	Respiratory Virus Unit, Microbiology Services Colindale, Public Health England	COVID-19 Genomics UK (COG-UK) Consortium	PHE Covid Sequencing Team	2021-08-09
EPI_ISL_3290753	2021-07-20	AY.39	Respiratory Virus Unit, Microbiology Services Colindale, Public Health England	COVID-19 Genomics UK (COG-UK) Consortium	PHE Covid Sequencing Team	2021-08-09
EPI_ISL_3290756	2021-07-20	AY.4	Respiratory Virus Unit, Microbiology Services Colindale, Public Health England	COVID-19 Genomics UK (COG-UK) Consortium	PHE Covid Sequencing Team	2021-08-09
EPI_ISL_3290757	2021-07-18	AY.4	Respiratory Virus Unit, Microbiology Services Colindale, Public Health England	COVID-19 Genomics UK (COG-UK) Consortium	PHE Covid Sequencing Team	2021-08-09
EPI_ISL_3290758	2021-07-19	B.1.617.2	Respiratory Virus Unit, Microbiology Services Colindale, Public Health England	COVID-19 Genomics UK (COG-UK) Consortium	PHE Covid Sequencing Team	2021-08-09
EPI_ISL_3290761	2021-07-19	AY.4	Respiratory Virus Unit, Microbiology Services Colindale, Public Health England	COVID-19 Genomics UK (COG-UK) Consortium	PHE Covid Sequencing Team	2021-08-09
EPI_ISL_3290762	2021-07-19	AY.4	Respiratory Virus Unit, Microbiology Services Colindale, Public Health England	COVID-19 Genomics UK (COG-UK) Consortium	PHE Covid Sequencing Team	2021-08-09
EPI_ISL_3290763	2021-07-19	AY.5	Respiratory Virus Unit, Microbiology Services Colindale, Public Health England	COVID-19 Genomics UK (COG-UK) Consortium	PHE Covid Sequencing Team	2021-08-09
EPI_ISL_3290764	2021-07-19	AY.5	Respiratory Virus Unit, Microbiology Services Colindale, Public Health England	COVID-19 Genomics UK (COG-UK) Consortium	PHE Covid Sequencing Team	2021-08-09
EPI_ISL_3290765	2021-07-19	AY.5	Respiratory Virus Unit, Microbiology Services Colindale, Public Health England	COVID-19 Genomics UK (COG-UK) Consortium	PHE Covid Sequencing Team	2021-08-09
EPI_ISL_3290766	2021-07-19	AY.4	Respiratory Virus Unit, Microbiology Services Colindale, Public Health England	COVID-19 Genomics UK (COG-UK) Consortium	PHE Covid Sequencing Team	2021-08-09
EPI_ISL_3290767	2021-07-19	AY.4	Respiratory Virus Unit, Microbiology Services Colindale, Public Health England	COVID-19 Genomics UK (COG-UK) Consortium	PHE Covid Sequencing Team	2021-08-09
EPI_ISL_3290768	2021-07-19	AY.4	Respiratory Virus Unit, Microbiology Services Colindale, Public Health England	COVID-19 Genomics UK (COG-UK) Consortium	PHE Covid Sequencing Team	2021-08-09
EPI_ISL_3290769	2021-07-19	AY.5	Respiratory Virus Unit, Microbiology Services Colindale, Public Health England	COVID-19 Genomics UK (COG-UK) Consortium	PHE Covid Sequencing Team	2021-08-09
EPI_ISL_3290770	2021-07-19	AY.5	Respiratory Virus Unit, Microbiology Services Colindale, Public Health England	COVID-19 Genomics UK (COG-UK) Consortium	PHE Covid Sequencing Team	2021-08-09
EPI_ISL_3290771	2021-07-19	AY.5	Respiratory Virus Unit, Microbiology Services Colindale, Public Health England	COVID-19 Genomics UK (COG-UK) Consortium	PHE Covid Sequencing Team	2021-08-09
EPI_ISL_3290773	2021-07-19	AY.4	Respiratory Virus Unit, Microbiology Services Colindale, Public Health England	COVID-19 Genomics UK (COG-UK) Consortium	PHE Covid Sequencing Team	2021-08-09
EPI_ISL_3290777	2021-07-19	B.1.617.2	Respiratory Virus Unit, Microbiology Services Colindale, Public Health England	COVID-19 Genomics UK (COG-UK) Consortium	PHE Covid Sequencing Team	2021-08-09
EPI_ISL_3290789	2021-07-19	B.1.617.2	Respiratory Virus Unit, Microbiology Services Colindale, Public Health England	COVID-19 Genomics UK (COG-UK) Consortium	PHE Covid Sequencing Team	2021-08-09
EPI_ISL_3290790	2021-06-24	B.1.617.2	Respiratory Virus Unit, Microbiology Services Colindale, Public Health England	COVID-19 Genomics UK (COG-UK) Consortium	PHE Covid Sequencing Team	2021-08-09
EPI_ISL_3290791	2021-06-25	AY.4	Respiratory Virus Unit, Microbiology Services Colindale, Public Health England	COVID-19 Genomics UK (COG-UK) Consortium	PHE Covid Sequencing Team	2021-08-09
EPI_ISL_3290793	2021-06-24	AY.4	Respiratory Virus Unit, Microbiology Services Colindale, Public Health England	COVID-19 Genomics UK (COG-UK) Consortium	PHE Covid Sequencing Team	2021-08-09
EPI_ISL_3290795	2021-06-26	AY.7	Respiratory Virus Unit, Microbiology Services Colindale, Public Health England	COVID-19 Genomics UK (COG-UK) Consortium	PHE Covid Sequencing Team	2021-08-09
EPI_ISL_3290798	2021-06-28	AY.4	Respiratory Virus Unit, Microbiology Services Colindale, Public Health England	COVID-19 Genomics UK (COG-UK) Consortium	PHE Covid Sequencing Team	2021-08-09
EPI_ISL_3290803	2021-07-02	AY.7	Respiratory Virus Unit, Microbiology Services Colindale, Public Health England	COVID-19 Genomics UK (COG-UK) Consortium	PHE Covid Sequencing Team	2021-08-09
EPI_ISL_3290804	2021-07-02	AY.4	Respiratory Virus Unit, Microbiology Services Colindale, Public Health England	COVID-19 Genomics UK (COG-UK) Consortium	PHE Covid Sequencing Team	2021-08-09
EPI_ISL_3290806	2021-07-02	AY.4	Respiratory Virus Unit, Microbiology Services Colindale, Public Health England	COVID-19 Genomics UK (COG-UK) Consortium	PHE Covid Sequencing Team	2021-08-09
EPI_ISL_3290807	2021-07-02	AY.4	Respiratory Virus Unit, Microbiology Services Colindale, Public Health England	COVID-19 Genomics UK (COG-UK) Consortium	PHE Covid Sequencing Team	2021-08-09
EPI_ISL_3290808	2021-07-02	AY.5	Respiratory Virus Unit, Microbiology Services Colindale, Public Health England	COVID-19 Genomics UK (COG-UK) Consortium	PHE Covid Sequencing Team	2021-08-09
EPI_ISL_3290809	2021-07-02	AY.10	Respiratory Virus Unit, Microbiology Services Colindale, Public Health England	COVID-19 Genomics UK (COG-UK) Consortium	PHE Covid Sequencing Team	2021-08-09
EPI_ISL_3290810	2021-07-02	B.1.617.2	Respiratory Virus Unit, Microbiology Services Colindale, Public Health England	COVID-19 Genomics UK (COG-UK) Consortium	PHE Covid Sequencing Team	2021-08-09
EPI_ISL_3290811	2021-07-01	B.1.617.2	Respiratory Virus Unit, Microbiology Services Colindale, Public Health England	COVID-19 Genomics UK (COG-UK) Consortium	PHE Covid Sequencing Team	2021-08-09
EPI_ISL_3290834	2021-07-04	AY.4	Respiratory Virus Unit, Microbiology Services Colindale, Public Health England	COVID-19 Genomics UK (COG-UK) Consortium	PHE Covid Sequencing Team	2021-08-09
EPI_ISL_3290835	2021-07-04	AY.4	Respiratory Virus Unit, Microbiology Services Colindale, Public Health England	COVID-19 Genomics UK (COG-UK) Consortium	PHE Covid Sequencing Team	2021-08-09
EPI_ISL_3290842	2021-07-04	B.1.617.2	Respiratory Virus Unit, Microbiology Services Colindale, Public Health England	COVID-19 Genomics UK (COG-UK) Consortium	PHE Covid Sequencing Team	2021-08-09
EPI_ISL_3290848	2021-07-06	AY.4	Respiratory Virus Unit, Microbiology Services Colindale, Public Health England	COVID-19 Genomics UK (COG-UK) Consortium	PHE Covid Sequencing Team	2021-08-09
EPI_ISL_3290854	2021-07-24	AY.5	Respiratory Virus Unit, Microbiology Services Colindale, Public Health England	COVID-19 Genomics UK (COG-UK) Consortium	PHE Covid Sequencing Team	2021-08-09
EPI_ISL_3290858	2021-07-24	B.1.617.2	Respiratory Virus Unit, Microbiology Services Colindale, Public Health England	COVID-19 Genomics UK (COG-UK) Consortium	PHE Covid Sequencing Team	2021-08-09
EPI_ISL_3290859	2021-07-24	AY.6	Respiratory Virus Unit, Microbiology Services Colindale, Public Health England	COVID-19 Genomics UK (COG-UK) Consortium	PHE Covid Sequencing Team	2021-08-09
EPI_ISL_3290860	2021-07-23	AY.4	Respiratory Virus Unit, Microbiology Services Colindale, Public Health England	COVID-19 Genomics UK (COG-UK) Consortium	PHE Covid Sequencing Team	2021-08-09
EPI_ISL_3290861	2021-07-23	AY.4	Respiratory Virus Unit, Microbiology Services Colindale, Public Health England	COVID-19 Genomics UK (COG-UK) Consortium	PHE Covid Sequencing Team	2021-08-09
EPI_ISL_3290871	2021-07-22	B.1.617.2	Respiratory Virus Unit, Microbiology Services Colindale, Public Health England	COVID-19 Genomics UK (COG-UK) Consortium	PHE Covid Sequencing Team	2021-08-09
EPI_ISL_3290873	2021-07-24	B.1.617.2	Respiratory Virus Unit, Microbiology Services Colindale, Public Health England	COVID-19 Genomics UK (COG-UK) Consortium	PHE Covid Sequencing Team	2021-08-09
EPI_ISL_3290877	2021-07-24	B.1.617.2	Respiratory Virus Unit, Microbiology Services Colindale, Public Health England	COVID-19 Genomics UK (COG-UK) Consortium	PHE Covid Sequencing Team	2021-08-09
EPI_ISL_3290880	2021-07-22	B.1.617.2	Respiratory Virus Unit, Microbiology Services Colindale, Public Health England	COVID-19 Genomics UK (COG-UK) Consortium	PHE Covid Sequencing Team	2021-08-09
EPI_ISL_3290881	2021-07-23	AY.4	Respiratory Virus Unit, Microbiology Services Colindale, Public Health England	COVID-19 Genomics UK (COG-UK) Consortium	PHE Covid Sequencing Team	2021-08-09
EPI_ISL_3290884	2021-07-24	AY.5	Respiratory Virus Unit, Microbiology Services Colindale, Public Health England	COVID-19 Genomics UK (COG-UK) Consortium	PHE Covid Sequencing Team	2021-08-09
EPI_ISL_3290885	2021-07-22	AY.4	Respiratory Virus Unit, Microbiology Services Colindale, Public Health England	COVID-19 Genomics UK (COG-UK) Consortium	PHE Covid Sequencing Team	2021-08-09
EPI_ISL_3290893	2021-07-22	B.1.617.2	Respiratory Virus Unit, Microbiology Services Colindale, Public Health England	COVID-19 Genomics UK (COG-UK) Consortium	PHE Covid Sequencing Team	2021-08-09
EPI_ISL_3290894	2021-07-23	AY.4	Respiratory Virus Unit, Microbiology Services Colindale, Public Health England	COVID-19 Genomics UK (COG-UK) Consortium	PHE Covid Sequencing Team	2021-08-09
EPI_ISL_3290895	2021-07-24	AY.4	Respiratory Virus Unit, Microbiology Services Colindale, Public Health England	COVID-19 Genomics UK (COG-UK) Consortium	PHE Covid Sequencing Team	2021-08-09
EPI_ISL_3290896	2021-07-23	B.1.617.2	Respiratory Virus Unit, Microbiology Services Colindale, Public Health England	COVID-19 Genomics UK (COG-UK) Consortium	PHE Covid Sequencing Team	2021-08-09
EPI_ISL_3290897	2021-07-24	AY.4	Respiratory Virus Unit, Microbiology Services Colindale, Public Health England	COVID-19 Genomics UK (COG-UK) Consortium	PHE Covid Sequencing Team	2021-08-09
EPI_ISL_3290899	2021-07-23	AY.4	Respiratory Virus Unit, Microbiology Services Colindale, Public Health England	COVID-19 Genomics UK (COG-UK) Consortium	PHE Covid Sequencing Team	2021-08-09
EPI_ISL_3290900	2021-07-24	AY.4	Respiratory Virus Unit, Microbiology Services Colindale, Public Health England	COVID-19 Genomics UK (COG-UK) Consortium	PHE Covid Sequencing Team	2021-08-09
EPI_ISL_3290901	2021-07-23	B.1.617.2	Respiratory Virus Unit, Microbiology Services Colindale, Public Health England	COVID-19 Genomics UK (COG-UK) Consortium	PHE Covid Sequencing Team	2021-08-09
EPI_ISL_3290902	2021-07-22	AY.5	Respiratory Virus Unit, Microbiology Services Colindale, Public Health England	COVID-19 Genomics UK (COG-UK) Consortium	PHE Covid Sequencing Team	2021-08-09
EPI_ISL_3290904	2021-07-23	B.1.617.2	Respiratory Virus Unit, Microbiology Services Colindale, Public Health England	COVID-19 Genomics UK (COG-UK) Consortium	PHE Covid Sequencing Team	2021-08-09
EPI_ISL_3290905	2021-07-22	AY.1	Respiratory Virus Unit, Microbiology Services Colindale, Public Health England	COVID-19 Genomics UK (COG-UK) Consortium	PHE Covid Sequencing Team	2021-08-09
EPI_ISL_3290909	2021-07-23	B.1.617.2	Respiratory Virus Unit, Microbiology Services Colindale, Public Health England	COVID-19 Genomics UK (COG-UK) Consortium	PHE Covid Sequencing Team	2021-08-09
EPI_ISL_3290911	2021-07-23	AY.9	Respiratory Virus Unit, Microbiology Services Colindale, Public Health England	COVID-19 Genomics UK (COG-UK) Consortium	PHE Covid Sequencing Team	2021-08-09
EPI_ISL_3290916	2021-07-23	AY.4	Respiratory Virus Unit, Microbiology Services Colindale, Public Health England	COVID-19 Genomics UK (COG-UK) Consortium	PHE Covid Sequencing Team	2021-08-09
EPI_ISL_3290920	2021-07-23	AY.4	Respiratory Virus Unit, Microbiology Services Colindale, Public Health England	COVID-19 Genomics UK (COG-UK) Consortium	PHE Covid Sequencing Team	2021-08-09
EPI_ISL_3290930	2021-07-23	AY.39	Respiratory Virus Unit, Microbiology Services Colindale, Public Health England	COVID-19 Genomics UK (COG-UK) Consortium	PHE Covid Sequencing Team	2021-08-09
EPI_ISL_3290932	2021-07-23	AY.4	Respiratory Virus Unit, Microbiology Services Colindale, Public Health England	COVID-19 Genomics UK (COG-UK) Consortium	PHE Covid Sequencing Team	2021-08-09
EPI_ISL_3290933	2021-07-22	B.1.617.2	Respiratory Virus Unit, Microbiology Services Colindale, Public Health England	COVID-19 Genomics UK (COG-UK) Consortium	PHE Covid Sequencing Team	2021-08-09
EPI_ISL_3290937	2021-07-26	B.1.630	Respiratory Virus Unit, Microbiology Services Colindale, Public Health England	COVID-19 Genomics UK (COG-UK) Consortium	PHE Covid Sequencing Team	2021-08-09
EPI_ISL_3290938	2021-07-25	B.1.617.2	Respiratory Virus Unit, Microbiology Services Colindale, Public Health England	COVID-19 Genomics UK (COG-UK) Consortium	PHE Covid Sequencing Team	2021-08-09
EPI_ISL_3290941	2021-07-25	AY.5	Respiratory Virus Unit, Microbiology Services Colindale, Public Health England	COVID-19 Genomics UK (COG-UK) Consortium	PHE Covid Sequencing Team	2021-08-09
EPI_ISL_3290942	2021-07-28	B.1.617.2	Respiratory Virus Unit, Microbiology Services Colindale, Public Health England	COVID-19 Genomics UK (COG-UK) Consortium	PHE Covid Sequencing Team	2021-08-09
EPI_ISL_3290947	2021-07-29	B.1.617.2	Respiratory Virus Unit, Microbiology Services Colindale, Public Health England	COVID-19 Genomics UK (COG-UK) Consortium	PHE Covid Sequencing Team	2021-08-09
EPI_ISL_3290949	2021-07-28	B.1.617.2	Respiratory Virus Unit, Microbiology Services Colindale, Public Health England	COVID-19 Genomics UK (COG-UK) Consortium	PHE Covid Sequencing Team	2021-08-09
EPI_ISL_3290956	2021-07-27	AY.4.3	Respiratory Virus Unit, Microbiology Services Colindale, Public Health England	COVID-19 Genomics UK (COG-UK) Consortium	PHE Covid Sequencing Team	2021-08-09
EPI_ISL_3290959	2021-07-28	B.1.617.2	Respiratory Virus Unit, Microbiology Services Colindale, Public Health England	COVID-19 Genomics UK (COG-UK) Consortium	PHE Covid Sequencing Team	2021-08-09
EPI_ISL_3290961	2021-07-25	B.1.617.2	Respiratory Virus Unit, Microbiology Services Colindale, Public Health England	COVID-19 Genomics UK (COG-UK) Consortium	PHE Covid Sequencing Team	2021-08-09
EPI_ISL_3290968	2021-07-28	AY.4	Respiratory Virus Unit, Microbiology Services Colindale, Public Health England	COVID-19 Genomics UK (COG-UK) Consortium	PHE Covid Sequencing Team	2021-08-09
EPI_ISL_3290969	2021-07-22	AY.4	Respiratory Virus Unit, Microbiology Services Colindale, Public Health England	COVID-19 Genomics UK (COG-UK) Consortium	PHE Covid Sequencing Team	2021-08-09
EPI_ISL_3290970	2021-07-28	B.1.617.2	Respiratory Virus Unit, Microbiology Services Colindale, Public Health England	COVID-19 Genomics UK (COG-UK) Consortium	PHE Covid Sequencing Team	2021-08-09
EPI_ISL_3290971	2021-07-29	AY.5	Respiratory Virus Unit, Microbiology Services Colindale, Public Health England	COVID-19 Genomics UK (COG-UK) Consortium	PHE Covid Sequencing Team	2021-08-09
EPI_ISL_3290976	2021-07-25	B.1.617.2	Respiratory Virus Unit, Microbiology Services Colindale, Public Health England	COVID-19 Genomics UK (COG-UK) Consortium	PHE Covid Sequencing Team	2021-08-09
EPI_ISL_3290978	2021-07-29	B.1.617.2	Respiratory Virus Unit, Microbiology Services Colindale, Public Health England	COVID-19 Genomics UK (COG-UK) Consortium	PHE Covid Sequencing Team	2021-08-09
EPI_ISL_3290979	2021-07-29	B.1.617.2	Respiratory Virus Unit, Microbiology Services Colindale, Public Health England	COVID-19 Genomics UK (COG-UK) Consortium	PHE Covid Sequencing Team	2021-08-09
EPI_ISL_3290982	2021-07-27	B.1.617.2	Respiratory Virus Unit, Microbiology Services Colindale, Public Health England	COVID-19 Genomics UK (COG-UK) Consortium	PHE Covid Sequencing Team	2021-08-09
EPI_ISL_3290984	2021-07-29	AY.4	Respiratory Virus Unit, Microbiology Services Colindale, Public Health England	COVID-19 Genomics UK (COG-UK) Consortium	PHE Covid Sequencing Team	2021-08-09
EPI_ISL_3290987	2021-07-29	B.1.617.2	Respiratory Virus Unit, Microbiology Services Colindale, Public Health England	COVID-19 Genomics UK (COG-UK) Consortium	PHE Covid Sequencing Team	2021-08-09
EPI_ISL_3290988	2021-07-24	B.1.617.2	Respiratory Virus Unit, Microbiology Services Colindale, Public Health England	COVID-19 Genomics UK (COG-UK) Consortium	PHE Covid Sequencing Team	2021-08-09
EPI_ISL_3290991	2021-07-28	B.1.617.2	Respiratory Virus Unit, Microbiology Services Colindale, Public Health England	COVID-19 Genomics UK (COG-UK) Consortium	PHE Covid Sequencing Team	2021-08-09
EPI_ISL_3290997	2021-07-29	B.1.617.2	Respiratory Virus Unit, Microbiology Services Colindale, Public Health England	COVID-19 Genomics UK (COG-UK) Consortium	PHE Covid Sequencing Team	2021-08-09
EPI_ISL_3290998	2021-07-28	AY.5	Respiratory Virus Unit, Microbiology Services Colindale, Public Health England	COVID-19 Genomics UK (COG-UK) Consortium	PHE Covid Sequencing Team	2021-08-09
EPI_ISL_3290999	2021-07-28	AY.5	Respiratory Virus Unit, Microbiology Services Colindale, Public Health England	COVID-19 Genomics UK (COG-UK) Consortium	PHE Covid Sequencing Team	2021-08-09
EPI_ISL_3291000	2021-07-28	B.1.617.2	Respiratory Virus Unit, Microbiology Services Colindale, Public Health England	COVID-19 Genomics UK (COG-UK) Consortium	PHE Covid Sequencing Team	2021-08-09
EPI_ISL_3291002	2021-07-24	B.1.617.2	Respiratory Virus Unit, Microbiology Services Colindale, Public Health England	COVID-19 Genomics UK (COG-UK) Consortium	PHE Covid Sequencing Team	2021-08-09
EPI_ISL_3291004	2021-07-29	AY.4	Respiratory Virus Unit, Microbiology Services Colindale, Public Health England	COVID-19 Genomics UK (COG-UK) Consortium	PHE Covid Sequencing Team	2021-08-09
EPI_ISL_3291010	2021-07-29	B.1.617.2	Respiratory Virus Unit, Microbiology Services Colindale, Public Health England	COVID-19 Genomics UK (COG-UK) Consortium	PHE Covid Sequencing Team	2021-08-09
EPI_ISL_3291012	2021-07-29	B.1.617.2	Respiratory Virus Unit, Microbiology Services Colindale, Public Health England	COVID-19 Genomics UK (COG-UK) Consortium	PHE Covid Sequencing Team	2021-08-09
EPI_ISL_3291015	2021-07-26	AY.4	Respiratory Virus Unit, Microbiology Services Colindale, Public Health England	COVID-19 Genomics UK (COG-UK) Consortium	PHE Covid Sequencing Team	2021-08-09
EPI_ISL_3291016	2021-07-25	AY.4	Respiratory Virus Unit, Microbiology Services Colindale, Public Health England	COVID-19 Genomics UK (COG-UK) Consortium	PHE Covid Sequencing Team	2021-08-09
EPI_ISL_3291018	2021-07-26	AY.9	Respiratory Virus Unit, Microbiology Services Colindale, Public Health England	COVID-19 Genomics UK (COG-UK) Consortium	PHE Covid Sequencing Team	2021-08-09
EPI_ISL_3291019	2021-07-26	AY.7	Respiratory Virus Unit, Microbiology Services Colindale, Public Health England	COVID-19 Genomics UK (COG-UK) Consortium	PHE Covid Sequencing Team	2021-08-09
EPI_ISL_3291021	2021-07-25	AY.4	Respiratory Virus Unit, Microbiology Services Colindale, Public Health England	COVID-19 Genomics UK (COG-UK) Consortium	PHE Covid Sequencing Team	2021-08-09
EPI_ISL_3291023	2021-07-24	B.1.617.2	Respiratory Virus Unit, Microbiology Services Colindale, Public Health England	COVID-19 Genomics UK (COG-UK) Consortium	PHE Covid Sequencing Team	2021-08-09
EPI_ISL_3291024	2021-07-23	B.1.617.2	Respiratory Virus Unit, Microbiology Services Colindale, Public Health England	COVID-19 Genomics UK (COG-UK) Consortium	PHE Covid Sequencing Team	2021-08-09
EPI_ISL_3291025	2021-07-26	B.1.617.2	Respiratory Virus Unit, Microbiology Services Colindale, Public Health England	COVID-19 Genomics UK (COG-UK) Consortium	PHE Covid Sequencing Team	2021-08-09
EPI_ISL_3291026	2021-07-26	B.1.617.2	Respiratory Virus Unit, Microbiology Services Colindale, Public Health England	COVID-19 Genomics UK (COG-UK) Consortium	PHE Covid Sequencing Team	2021-08-09
EPI_ISL_3291028	2021-07-25	AY.6	Respiratory Virus Unit, Microbiology Services Colindale, Public Health England	COVID-19 Genomics UK (COG-UK) Consortium	PHE Covid Sequencing Team	2021-08-09
EPI_ISL_3291030	2021-07-24	B.1.617.2	Respiratory Virus Unit, Microbiology Services Colindale, Public Health England	COVID-19 Genomics UK (COG-UK) Consortium	PHE Covid Sequencing Team	2021-08-09
EPI_ISL_3291033	2021-07-25	AY.4	Respiratory Virus Unit, Microbiology Services Colindale, Public Health England	COVID-19 Genomics UK (COG-UK) Consortium	PHE Covid Sequencing Team	2021-08-09
EPI_ISL_3291037	2021-07-25	B.1.617.2	Respiratory Virus Unit, Microbiology Services Colindale, Public Health England	COVID-19 Genomics UK (COG-UK) Consortium	PHE Covid Sequencing Team	2021-08-09
EPI_ISL_3291038	2021-07-23	AY.4	Respiratory Virus Unit, Microbiology Services Colindale, Public Health England	COVID-19 Genomics UK (COG-UK) Consortium	PHE Covid Sequencing Team	2021-08-09
EPI_ISL_3291039	2021-07-25	AY.4	Respiratory Virus Unit, Microbiology Services Colindale, Public Health England	COVID-19 Genomics UK (COG-UK) Consortium	PHE Covid Sequencing Team	2021-08-09
EPI_ISL_3291042	2021-07-25	B.1.617.2	Respiratory Virus Unit, Microbiology Services Colindale, Public Health England	COVID-19 Genomics UK (COG-UK) Consortium	PHE Covid Sequencing Team	2021-08-09
EPI_ISL_3291046	2021-07-23	AY.4	Respiratory Virus Unit, Microbiology Services Colindale, Public Health England	COVID-19 Genomics UK (COG-UK) Consortium	PHE Covid Sequencing Team	2021-08-09
EPI_ISL_3291047	2021-07-25	AY.4	Respiratory Virus Unit, Microbiology Services Colindale, Public Health England	COVID-19 Genomics UK (COG-UK) Consortium	PHE Covid Sequencing Team	2021-08-09
EPI_ISL_3291049	2021-07-25	AY.4	Respiratory Virus Unit, Microbiology Services Colindale, Public Health England	COVID-19 Genomics UK (COG-UK) Consortium	PHE Covid Sequencing Team	2021-08-09
EPI_ISL_3291051	2021-07-24	AY.4	Respiratory Virus Unit, Microbiology Services Colindale, Public Health England	COVID-19 Genomics UK (COG-UK) Consortium	PHE Covid Sequencing Team	2021-08-09
EPI_ISL_3291052	2021-07-26	AY.6	Respiratory Virus Unit, Microbiology Services Colindale, Public Health England	COVID-19 Genomics UK (COG-UK) Consortium	PHE Covid Sequencing Team	2021-08-09
EPI_ISL_3291054	2021-07-24	B.1.617.2	Respiratory Virus Unit, Microbiology Services Colindale, Public Health England	COVID-19 Genomics UK (COG-UK) Consortium	PHE Covid Sequencing Team	2021-08-09
EPI_ISL_3291055	2021-07-25	B.1.617.2	Respiratory Virus Unit, Microbiology Services Colindale, Public Health England	COVID-19 Genomics UK (COG-UK) Consortium	PHE Covid Sequencing Team	2021-08-09
EPI_ISL_3291062	2021-07-24	B.1.617.2	Respiratory Virus Unit, Microbiology Services Colindale, Public Health England	COVID-19 Genomics UK (COG-UK) Consortium	PHE Covid Sequencing Team	2021-08-09
EPI_ISL_3291063	2021-07-24	B.1.617.2	Respiratory Virus Unit, Microbiology Services Colindale, Public Health England	COVID-19 Genomics UK (COG-UK) Consortium	PHE Covid Sequencing Team	2021-08-09
EPI_ISL_3291066	2021-07-24	AY.4	Respiratory Virus Unit, Microbiology Services Colindale, Public Health England	COVID-19 Genomics UK (COG-UK) Consortium	PHE Covid Sequencing Team	2021-08-09
EPI_ISL_3291069	2021-07-25	B.1.617.2	Respiratory Virus Unit, Microbiology Services Colindale, Public Health England	COVID-19 Genomics UK (COG-UK) Consortium	PHE Covid Sequencing Team	2021-08-09
EPI_ISL_3291070	2021-07-25	AY.6	Respiratory Virus Unit, Microbiology Services Colindale, Public Health England	COVID-19 Genomics UK (COG-UK) Consortium	PHE Covid Sequencing Team	2021-08-09
EPI_ISL_3291072	2021-07-25	B.1.617.2	Respiratory Virus Unit, Microbiology Services Colindale, Public Health England	COVID-19 Genomics UK (COG-UK) Consortium	PHE Covid Sequencing Team	2021-08-09
EPI_ISL_3291074	2021-07-25	AY.39	Respiratory Virus Unit, Microbiology Services Colindale, Public Health England	COVID-19 Genomics UK (COG-UK) Consortium	PHE Covid Sequencing Team	2021-08-09
EPI_ISL_3291075	2021-07-26	B.1.617.2	Respiratory Virus Unit, Microbiology Services Colindale, Public Health England	COVID-19 Genomics UK (COG-UK) Consortium	PHE Covid Sequencing Team	2021-08-09
EPI_ISL_3291078	2021-07-25	AY.4	Respiratory Virus Unit, Microbiology Services Colindale, Public Health England	COVID-19 Genomics UK (COG-UK) Consortium	PHE Covid Sequencing Team	2021-08-09
EPI_ISL_3291079	2021-07-23	AY.9	Respiratory Virus Unit, Microbiology Services Colindale, Public Health England	COVID-19 Genomics UK (COG-UK) Consortium	PHE Covid Sequencing Team	2021-08-09
EPI_ISL_3291081	2021-07-25	B.1.617.2	Respiratory Virus Unit, Microbiology Services Colindale, Public Health England	COVID-19 Genomics UK (COG-UK) Consortium	PHE Covid Sequencing Team	2021-08-09
EPI_ISL_3291082	2021-07-22	AY.4	Respiratory Virus Unit, Microbiology Services Colindale, Public Health England	COVID-19 Genomics UK (COG-UK) Consortium	PHE Covid Sequencing Team	2021-08-09
EPI_ISL_3291083	2021-07-25	B.1.617.2	Respiratory Virus Unit, Microbiology Services Colindale, Public Health England	COVID-19 Genomics UK (COG-UK) Consortium	PHE Covid Sequencing Team	2021-08-09
EPI_ISL_3291088	2021-07-24	B.1.617.2	Respiratory Virus Unit, Microbiology Services Colindale, Public Health England	COVID-19 Genomics UK (COG-UK) Consortium	PHE Covid Sequencing Team	2021-08-09
EPI_ISL_3291089	2021-07-25	AY.6	Respiratory Virus Unit, Microbiology Services Colindale, Public Health England	COVID-19 Genomics UK (COG-UK) Consortium	PHE Covid Sequencing Team	2021-08-09
EPI_ISL_3291091	2021-07-26	AY.4	Respiratory Virus Unit, Microbiology Services Colindale, Public Health England	COVID-19 Genomics UK (COG-UK) Consortium	PHE Covid Sequencing Team	2021-08-09
EPI_ISL_3291093	2021-07-25	B.1.617.2	Respiratory Virus Unit, Microbiology Services Colindale, Public Health England	COVID-19 Genomics UK (COG-UK) Consortium	PHE Covid Sequencing Team	2021-08-09
EPI_ISL_3291110	2021-07-25	AY.4	Respiratory Virus Unit, Microbiology Services Colindale, Public Health England	COVID-19 Genomics UK (COG-UK) Consortium	PHE Covid Sequencing Team	2021-08-09
EPI_ISL_3291118	2021-07-25	AY.5	Respiratory Virus Unit, Microbiology Services Colindale, Public Health England	COVID-19 Genomics UK (COG-UK) Consortium	PHE Covid Sequencing Team	2021-08-09
EPI_ISL_3291131	2021-07-26	AY.4	Respiratory Virus Unit, Microbiology Services Colindale, Public Health England	COVID-19 Genomics UK (COG-UK) Consortium	PHE Covid Sequencing Team	2021-08-09
EPI_ISL_3291133	2021-07-26	B.1.617.2	Respiratory Virus Unit, Microbiology Services Colindale, Public Health England	COVID-19 Genomics UK (COG-UK) Consortium	PHE Covid Sequencing Team	2021-08-09
EPI_ISL_3291145	2021-07-24	AY.4	Respiratory Virus Unit, Microbiology Services Colindale, Public Health England	COVID-19 Genomics UK (COG-UK) Consortium	PHE Covid Sequencing Team	2021-08-09
EPI_ISL_3291149	2021-07-24	AY.4	Respiratory Virus Unit, Microbiology Services Colindale, Public Health England	COVID-19 Genomics UK (COG-UK) Consortium	PHE Covid Sequencing Team	2021-08-09
EPI_ISL_3291151	2021-07-23	B.1.617.2	Respiratory Virus Unit, Microbiology Services Colindale, Public Health England	COVID-19 Genomics UK (COG-UK) Consortium	PHE Covid Sequencing Team	2021-08-09
EPI_ISL_3291152	2021-07-24	AY.4	Respiratory Virus Unit, Microbiology Services Colindale, Public Health England	COVID-19 Genomics UK (COG-UK) Consortium	PHE Covid Sequencing Team	2021-08-09
EPI_ISL_3421956	2021-07-20	B.1.617.2	Respiratory Virus Unit, Microbiology Services Colindale, Public Health England	COVID-19 Genomics UK (COG-UK) Consortium	PHE Covid Sequencing Team	2021-08-16
EPI_ISL_3421957	2021-07-20	B.1.617.2	Respiratory Virus Unit, Microbiology Services Colindale, Public Health England	COVID-19 Genomics UK (COG-UK) Consortium	PHE Covid Sequencing Team	2021-08-16
EPI_ISL_3421962	2021-07-21	AY.4	Respiratory Virus Unit, Microbiology Services Colindale, Public Health England	COVID-19 Genomics UK (COG-UK) Consortium	PHE Covid Sequencing Team	2021-08-16
EPI_ISL_3421968	2021-07-21	AY.4	Respiratory Virus Unit, Microbiology Services Colindale, Public Health England	COVID-19 Genomics UK (COG-UK) Consortium	PHE Covid Sequencing Team	2021-08-16
EPI_ISL_3421972	2021-07-26	B.1.617.2	Respiratory Virus Unit, Microbiology Services Colindale, Public Health England	COVID-19 Genomics UK (COG-UK) Consortium	PHE Covid Sequencing Team	2021-08-16
EPI_ISL_3421974	2021-07-26	AY.4	Respiratory Virus Unit, Microbiology Services Colindale, Public Health England	COVID-19 Genomics UK (COG-UK) Consortium	PHE Covid Sequencing Team	2021-08-16
EPI_ISL_3421982	2021-07-27	AY.4	Respiratory Virus Unit, Microbiology Services Colindale, Public Health England	COVID-19 Genomics UK (COG-UK) Consortium	PHE Covid Sequencing Team	2021-08-16
EPI_ISL_3421988	2021-07-26	B.1.617.2	Respiratory Virus Unit, Microbiology Services Colindale, Public Health England	COVID-19 Genomics UK (COG-UK) Consortium	PHE Covid Sequencing Team	2021-08-16
EPI_ISL_3422002	2021-07-25	B.1.617.2	Respiratory Virus Unit, Microbiology Services Colindale, Public Health England	COVID-19 Genomics UK (COG-UK) Consortium	PHE Covid Sequencing Team	2021-08-16
EPI_ISL_3422003	2021-07-25	B.1.617.2	Respiratory Virus Unit, Microbiology Services Colindale, Public Health England	COVID-19 Genomics UK (COG-UK) Consortium	PHE Covid Sequencing Team	2021-08-16
EPI_ISL_3422009	2021-07-26	AY.4	Respiratory Virus Unit, Microbiology Services Colindale, Public Health England	COVID-19 Genomics UK (COG-UK) Consortium	PHE Covid Sequencing Team	2021-08-16
EPI_ISL_3422017	2021-07-21	AY.39	Respiratory Virus Unit, Microbiology Services Colindale, Public Health England	COVID-19 Genomics UK (COG-UK) Consortium	PHE Covid Sequencing Team	2021-08-16
EPI_ISL_3422025	2021-07-30	AY.4.2	Respiratory Virus Unit, Microbiology Services Colindale, Public Health England	COVID-19 Genomics UK (COG-UK) Consortium	PHE Covid Sequencing Team	2021-08-16
EPI_ISL_3422026	2021-07-30	AY.9	Respiratory Virus Unit, Microbiology Services Colindale, Public Health England	COVID-19 Genomics UK (COG-UK) Consortium	PHE Covid Sequencing Team	2021-08-16
EPI_ISL_3422027	2021-07-27	AY.4	Respiratory Virus Unit, Microbiology Services Colindale, Public Health England	COVID-19 Genomics UK (COG-UK) Consortium	PHE Covid Sequencing Team	2021-08-16
EPI_ISL_3422028	2021-07-30	AY.4	Respiratory Virus Unit, Microbiology Services Colindale, Public Health England	COVID-19 Genomics UK (COG-UK) Consortium	PHE Covid Sequencing Team	2021-08-16
EPI_ISL_3422029	2021-07-26	AY.4	Respiratory Virus Unit, Microbiology Services Colindale, Public Health England	COVID-19 Genomics UK (COG-UK) Consortium	PHE Covid Sequencing Team	2021-08-16
EPI_ISL_3422030	2021-07-30	B.1.617.2	Respiratory Virus Unit, Microbiology Services Colindale, Public Health England	COVID-19 Genomics UK (COG-UK) Consortium	PHE Covid Sequencing Team	2021-08-16
EPI_ISL_3422031	2021-07-26	B.1.617.2	Respiratory Virus Unit, Microbiology Services Colindale, Public Health England	COVID-19 Genomics UK (COG-UK) Consortium	PHE Covid Sequencing Team	2021-08-16
EPI_ISL_3422032	2021-07-26	AY.39	Respiratory Virus Unit, Microbiology Services Colindale, Public Health England	COVID-19 Genomics UK (COG-UK) Consortium	PHE Covid Sequencing Team	2021-08-16
EPI_ISL_3422033	2021-07-29	B.1.617.2	Respiratory Virus Unit, Microbiology Services Colindale, Public Health England	COVID-19 Genomics UK (COG-UK) Consortium	PHE Covid Sequencing Team	2021-08-16
EPI_ISL_3422034	2021-07-26	B.1.617.2	Respiratory Virus Unit, Microbiology Services Colindale, Public Health England	COVID-19 Genomics UK (COG-UK) Consortium	PHE Covid Sequencing Team	2021-08-16
EPI_ISL_3422035	2021-07-27	AY.4.3	Respiratory Virus Unit, Microbiology Services Colindale, Public Health England	COVID-19 Genomics UK (COG-UK) Consortium	PHE Covid Sequencing Team	2021-08-16
EPI_ISL_3422036	2021-07-29	B.1.617.2	Respiratory Virus Unit, Microbiology Services Colindale, Public Health England	COVID-19 Genomics UK (COG-UK) Consortium	PHE Covid Sequencing Team	2021-08-16
EPI_ISL_3422037	2021-07-27	B.1.617.2	Respiratory Virus Unit, Microbiology Services Colindale, Public Health England	COVID-19 Genomics UK (COG-UK) Consortium	PHE Covid Sequencing Team	2021-08-16
EPI_ISL_3422040	2021-07-26	AY.9	Respiratory Virus Unit, Microbiology Services Colindale, Public Health England	COVID-19 Genomics UK (COG-UK) Consortium	PHE Covid Sequencing Team	2021-08-16
EPI_ISL_3422041	2021-07-29	AY.4	Respiratory Virus Unit, Microbiology Services Colindale, Public Health England	COVID-19 Genomics UK (COG-UK) Consortium	PHE Covid Sequencing Team	2021-08-16
EPI_ISL_3422042	2021-07-29	AY.7	Respiratory Virus Unit, Microbiology Services Colindale, Public Health England	COVID-19 Genomics UK (COG-UK) Consortium	PHE Covid Sequencing Team	2021-08-16
EPI_ISL_3422043	2021-07-30	B.1.617.2	Respiratory Virus Unit, Microbiology Services Colindale, Public Health England	COVID-19 Genomics UK (COG-UK) Consortium	PHE Covid Sequencing Team	2021-08-16
EPI_ISL_3422045	2021-07-28	AY.4	Respiratory Virus Unit, Microbiology Services Colindale, Public Health England	COVID-19 Genomics UK (COG-UK) Consortium	PHE Covid Sequencing Team	2021-08-16
EPI_ISL_3422046	2021-07-27	B.1.617.2	Respiratory Virus Unit, Microbiology Services Colindale, Public Health England	COVID-19 Genomics UK (COG-UK) Consortium	PHE Covid Sequencing Team	2021-08-16
EPI_ISL_3422047	2021-07-26	B.1.617.2	Respiratory Virus Unit, Microbiology Services Colindale, Public Health England	COVID-19 Genomics UK (COG-UK) Consortium	PHE Covid Sequencing Team	2021-08-16
EPI_ISL_3422048	2021-07-30	AY.4	Respiratory Virus Unit, Microbiology Services Colindale, Public Health England	COVID-19 Genomics UK (COG-UK) Consortium	PHE Covid Sequencing Team	2021-08-16
EPI_ISL_3422050	2021-07-27	B.1.617.2	Respiratory Virus Unit, Microbiology Services Colindale, Public Health England	COVID-19 Genomics UK (COG-UK) Consortium	PHE Covid Sequencing Team	2021-08-16
EPI_ISL_3422051	2021-07-29	AY.4	Respiratory Virus Unit, Microbiology Services Colindale, Public Health England	COVID-19 Genomics UK (COG-UK) Consortium	PHE Covid Sequencing Team	2021-08-16
EPI_ISL_3422052	2021-07-30	B.1.617.2	Respiratory Virus Unit, Microbiology Services Colindale, Public Health England	COVID-19 Genomics UK (COG-UK) Consortium	PHE Covid Sequencing Team	2021-08-16
EPI_ISL_3422053	2021-07-29	AY.4	Respiratory Virus Unit, Microbiology Services Colindale, Public Health England	COVID-19 Genomics UK (COG-UK) Consortium	PHE Covid Sequencing Team	2021-08-16
EPI_ISL_3422054	2021-07-30	B.1.617.2	Respiratory Virus Unit, Microbiology Services Colindale, Public Health England	COVID-19 Genomics UK (COG-UK) Consortium	PHE Covid Sequencing Team	2021-08-16
EPI_ISL_3422056	2021-07-30	AY.4	Respiratory Virus Unit, Microbiology Services Colindale, Public Health England	COVID-19 Genomics UK (COG-UK) Consortium	PHE Covid Sequencing Team	2021-08-16
EPI_ISL_3422057	2021-07-30	B.1.617.2	Respiratory Virus Unit, Microbiology Services Colindale, Public Health England	COVID-19 Genomics UK (COG-UK) Consortium	PHE Covid Sequencing Team	2021-08-16
EPI_ISL_3422058	2021-07-29	AY.4	Respiratory Virus Unit, Microbiology Services Colindale, Public Health England	COVID-19 Genomics UK (COG-UK) Consortium	PHE Covid Sequencing Team	2021-08-16
EPI_ISL_3422059	2021-07-29	AY.4	Respiratory Virus Unit, Microbiology Services Colindale, Public Health England	COVID-19 Genomics UK (COG-UK) Consortium	PHE Covid Sequencing Team	2021-08-16
EPI_ISL_3422060	2021-07-30	AY.4	Respiratory Virus Unit, Microbiology Services Colindale, Public Health England	COVID-19 Genomics UK (COG-UK) Consortium	PHE Covid Sequencing Team	2021-08-16
EPI_ISL_3422061	2021-07-26	B.1.617.2	Respiratory Virus Unit, Microbiology Services Colindale, Public Health England	COVID-19 Genomics UK (COG-UK) Consortium	PHE Covid Sequencing Team	2021-08-16
EPI_ISL_3422062	2021-07-26	B.1.617.2	Respiratory Virus Unit, Microbiology Services Colindale, Public Health England	COVID-19 Genomics UK (COG-UK) Consortium	PHE Covid Sequencing Team	2021-08-16
EPI_ISL_3422063	2021-07-29	AY.6	Respiratory Virus Unit, Microbiology Services Colindale, Public Health England	COVID-19 Genomics UK (COG-UK) Consortium	PHE Covid Sequencing Team	2021-08-16
EPI_ISL_3422064	2021-07-27	B.1.617.2	Respiratory Virus Unit, Microbiology Services Colindale, Public Health England	COVID-19 Genomics UK (COG-UK) Consortium	PHE Covid Sequencing Team	2021-08-16
EPI_ISL_3422065	2021-07-27	B.1.617.2	Respiratory Virus Unit, Microbiology Services Colindale, Public Health England	COVID-19 Genomics UK (COG-UK) Consortium	PHE Covid Sequencing Team	2021-08-16
EPI_ISL_3422066	2021-07-27	AY.5	Respiratory Virus Unit, Microbiology Services Colindale, Public Health England	COVID-19 Genomics UK (COG-UK) Consortium	PHE Covid Sequencing Team	2021-08-16
EPI_ISL_3422067	2021-07-30	AY.6	Respiratory Virus Unit, Microbiology Services Colindale, Public Health England	COVID-19 Genomics UK (COG-UK) Consortium	PHE Covid Sequencing Team	2021-08-16
EPI_ISL_3422068	2021-07-29	B.1.617.2	Respiratory Virus Unit, Microbiology Services Colindale, Public Health England	COVID-19 Genomics UK (COG-UK) Consortium	PHE Covid Sequencing Team	2021-08-16
EPI_ISL_3422069	2021-07-30	B.1.617.2	Respiratory Virus Unit, Microbiology Services Colindale, Public Health England	COVID-19 Genomics UK (COG-UK) Consortium	PHE Covid Sequencing Team	2021-08-16
EPI_ISL_3422070	2021-07-26	AY.6	Respiratory Virus Unit, Microbiology Services Colindale, Public Health England	COVID-19 Genomics UK (COG-UK) Consortium	PHE Covid Sequencing Team	2021-08-16
EPI_ISL_3422072	2021-07-26	B.1.617.2	Respiratory Virus Unit, Microbiology Services Colindale, Public Health England	COVID-19 Genomics UK (COG-UK) Consortium	PHE Covid Sequencing Team	2021-08-16
EPI_ISL_3422074	2021-07-29	B.1.617.2	Respiratory Virus Unit, Microbiology Services Colindale, Public Health England	COVID-19 Genomics UK (COG-UK) Consortium	PHE Covid Sequencing Team	2021-08-16
EPI_ISL_3422076	2021-07-30	B.1.617.2	Respiratory Virus Unit, Microbiology Services Colindale, Public Health England	COVID-19 Genomics UK (COG-UK) Consortium	PHE Covid Sequencing Team	2021-08-16
EPI_ISL_3422078	2021-07-27	B.1.617.2	Respiratory Virus Unit, Microbiology Services Colindale, Public Health England	COVID-19 Genomics UK (COG-UK) Consortium	PHE Covid Sequencing Team	2021-08-16
EPI_ISL_3422079	2021-07-30	AY.4	Respiratory Virus Unit, Microbiology Services Colindale, Public Health England	COVID-19 Genomics UK (COG-UK) Consortium	PHE Covid Sequencing Team	2021-08-16
EPI_ISL_3422080	2021-07-30	AY.39	Respiratory Virus Unit, Microbiology Services Colindale, Public Health England	COVID-19 Genomics UK (COG-UK) Consortium	PHE Covid Sequencing Team	2021-08-16
EPI_ISL_3422081	2021-07-29	B.1.617.2	Respiratory Virus Unit, Microbiology Services Colindale, Public Health England	COVID-19 Genomics UK (COG-UK) Consortium	PHE Covid Sequencing Team	2021-08-16
EPI_ISL_3422082	2021-07-30	AY.4	Respiratory Virus Unit, Microbiology Services Colindale, Public Health England	COVID-19 Genomics UK (COG-UK) Consortium	PHE Covid Sequencing Team	2021-08-16
EPI_ISL_3422083	2021-07-30	AY.4	Respiratory Virus Unit, Microbiology Services Colindale, Public Health England	COVID-19 Genomics UK (COG-UK) Consortium	PHE Covid Sequencing Team	2021-08-16
EPI_ISL_3422084	2021-07-30	B.1.617.2	Respiratory Virus Unit, Microbiology Services Colindale, Public Health England	COVID-19 Genomics UK (COG-UK) Consortium	PHE Covid Sequencing Team	2021-08-16
EPI_ISL_3422085	2021-07-27	B.1.617.2	Respiratory Virus Unit, Microbiology Services Colindale, Public Health England	COVID-19 Genomics UK (COG-UK) Consortium	PHE Covid Sequencing Team	2021-08-16
EPI_ISL_3422086	2021-07-29	AY.39	Respiratory Virus Unit, Microbiology Services Colindale, Public Health England	COVID-19 Genomics UK (COG-UK) Consortium	PHE Covid Sequencing Team	2021-08-16
EPI_ISL_3422087	2021-07-28	B.1.617.2	Respiratory Virus Unit, Microbiology Services Colindale, Public Health England	COVID-19 Genomics UK (COG-UK) Consortium	PHE Covid Sequencing Team	2021-08-16
EPI_ISL_3422088	2021-07-29	B.1.617.2	Respiratory Virus Unit, Microbiology Services Colindale, Public Health England	COVID-19 Genomics UK (COG-UK) Consortium	PHE Covid Sequencing Team	2021-08-16
EPI_ISL_3422089	2021-07-30	AY.6	Respiratory Virus Unit, Microbiology Services Colindale, Public Health England	COVID-19 Genomics UK (COG-UK) Consortium	PHE Covid Sequencing Team	2021-08-16
EPI_ISL_3422090	2021-07-30	B.1.617.2	Respiratory Virus Unit, Microbiology Services Colindale, Public Health England	COVID-19 Genomics UK (COG-UK) Consortium	PHE Covid Sequencing Team	2021-08-16
EPI_ISL_3422091	2021-07-29	AY.6	Respiratory Virus Unit, Microbiology Services Colindale, Public Health England	COVID-19 Genomics UK (COG-UK) Consortium	PHE Covid Sequencing Team	2021-08-16
EPI_ISL_3422092	2021-07-29	AY.5	Respiratory Virus Unit, Microbiology Services Colindale, Public Health England	COVID-19 Genomics UK (COG-UK) Consortium	PHE Covid Sequencing Team	2021-08-16
EPI_ISL_3422093	2021-07-26	B.1.617.2	Respiratory Virus Unit, Microbiology Services Colindale, Public Health England	COVID-19 Genomics UK (COG-UK) Consortium	PHE Covid Sequencing Team	2021-08-16
EPI_ISL_3422094	2021-07-25	B.1.617.2	Respiratory Virus Unit, Microbiology Services Colindale, Public Health England	COVID-19 Genomics UK (COG-UK) Consortium	PHE Covid Sequencing Team	2021-08-16
EPI_ISL_3422095	2021-07-29	B.1.617.2	Respiratory Virus Unit, Microbiology Services Colindale, Public Health England	COVID-19 Genomics UK (COG-UK) Consortium	PHE Covid Sequencing Team	2021-08-16
EPI_ISL_3422096	2021-07-27	AY.4	Respiratory Virus Unit, Microbiology Services Colindale, Public Health England	COVID-19 Genomics UK (COG-UK) Consortium	PHE Covid Sequencing Team	2021-08-16
EPI_ISL_3422097	2021-07-30	B.1.617.2	Respiratory Virus Unit, Microbiology Services Colindale, Public Health England	COVID-19 Genomics UK (COG-UK) Consortium	PHE Covid Sequencing Team	2021-08-16
EPI_ISL_3422099	2021-07-29	B.1.617.2	Respiratory Virus Unit, Microbiology Services Colindale, Public Health England	COVID-19 Genomics UK (COG-UK) Consortium	PHE Covid Sequencing Team	2021-08-16
EPI_ISL_3422101	2021-07-28	AY.4	Respiratory Virus Unit, Microbiology Services Colindale, Public Health England	COVID-19 Genomics UK (COG-UK) Consortium	PHE Covid Sequencing Team	2021-08-16
EPI_ISL_3422103	2021-07-29	B.1.617.2	Respiratory Virus Unit, Microbiology Services Colindale, Public Health England	COVID-19 Genomics UK (COG-UK) Consortium	PHE Covid Sequencing Team	2021-08-16
EPI_ISL_3422104	2021-07-26	AY.4	Respiratory Virus Unit, Microbiology Services Colindale, Public Health England	COVID-19 Genomics UK (COG-UK) Consortium	PHE Covid Sequencing Team	2021-08-16
EPI_ISL_3422105	2021-08-01	AY.4	Respiratory Virus Unit, Microbiology Services Colindale, Public Health England	COVID-19 Genomics UK (COG-UK) Consortium	PHE Covid Sequencing Team	2021-08-16
EPI_ISL_3422106	2021-08-01	B.1.617.2	Respiratory Virus Unit, Microbiology Services Colindale, Public Health England	COVID-19 Genomics UK (COG-UK) Consortium	PHE Covid Sequencing Team	2021-08-16
EPI_ISL_3422107	2021-08-01	AY.4	Respiratory Virus Unit, Microbiology Services Colindale, Public Health England	COVID-19 Genomics UK (COG-UK) Consortium	PHE Covid Sequencing Team	2021-08-16
EPI_ISL_3422108	2021-08-02	AY.4	Respiratory Virus Unit, Microbiology Services Colindale, Public Health England	COVID-19 Genomics UK (COG-UK) Consortium	PHE Covid Sequencing Team	2021-08-16
EPI_ISL_3422109	2021-08-02	AY.4	Respiratory Virus Unit, Microbiology Services Colindale, Public Health England	COVID-19 Genomics UK (COG-UK) Consortium	PHE Covid Sequencing Team	2021-08-16
EPI_ISL_3422110	2021-08-02	AY.4	Respiratory Virus Unit, Microbiology Services Colindale, Public Health England	COVID-19 Genomics UK (COG-UK) Consortium	PHE Covid Sequencing Team	2021-08-16
EPI_ISL_3422111	2021-08-01	B.1.617.2	Respiratory Virus Unit, Microbiology Services Colindale, Public Health England	COVID-19 Genomics UK (COG-UK) Consortium	PHE Covid Sequencing Team	2021-08-16
EPI_ISL_3422112	2021-08-01	B.1.617.2	Respiratory Virus Unit, Microbiology Services Colindale, Public Health England	COVID-19 Genomics UK (COG-UK) Consortium	PHE Covid Sequencing Team	2021-08-16
EPI_ISL_3422113	2021-07-31	B.1.617.2	Respiratory Virus Unit, Microbiology Services Colindale, Public Health England	COVID-19 Genomics UK (COG-UK) Consortium	PHE Covid Sequencing Team	2021-08-16
EPI_ISL_3422116	2021-07-28	AY.5	Respiratory Virus Unit, Microbiology Services Colindale, Public Health England	COVID-19 Genomics UK (COG-UK) Consortium	PHE Covid Sequencing Team	2021-08-16
EPI_ISL_3422117	2021-08-02	B.1.617.2	Respiratory Virus Unit, Microbiology Services Colindale, Public Health England	COVID-19 Genomics UK (COG-UK) Consortium	PHE Covid Sequencing Team	2021-08-16
EPI_ISL_3422118	2021-08-01	B.1.617.2	Respiratory Virus Unit, Microbiology Services Colindale, Public Health England	COVID-19 Genomics UK (COG-UK) Consortium	PHE Covid Sequencing Team	2021-08-16
EPI_ISL_3422119	2021-08-02	B.1.617.2	Respiratory Virus Unit, Microbiology Services Colindale, Public Health England	COVID-19 Genomics UK (COG-UK) Consortium	PHE Covid Sequencing Team	2021-08-16
EPI_ISL_3422120	2021-08-01	AY.4	Respiratory Virus Unit, Microbiology Services Colindale, Public Health England	COVID-19 Genomics UK (COG-UK) Consortium	PHE Covid Sequencing Team	2021-08-16
EPI_ISL_3422121	2021-08-02	B.1.617.2	Respiratory Virus Unit, Microbiology Services Colindale, Public Health England	COVID-19 Genomics UK (COG-UK) Consortium	PHE Covid Sequencing Team	2021-08-16
EPI_ISL_3422122	2021-08-01	B.1.617.2	Respiratory Virus Unit, Microbiology Services Colindale, Public Health England	COVID-19 Genomics UK (COG-UK) Consortium	PHE Covid Sequencing Team	2021-08-16
EPI_ISL_3422123	2021-08-02	B.1.617.2	Respiratory Virus Unit, Microbiology Services Colindale, Public Health England	COVID-19 Genomics UK (COG-UK) Consortium	PHE Covid Sequencing Team	2021-08-16
EPI_ISL_3422124	2021-07-31	B.1.617.2	Respiratory Virus Unit, Microbiology Services Colindale, Public Health England	COVID-19 Genomics UK (COG-UK) Consortium	PHE Covid Sequencing Team	2021-08-16
EPI_ISL_3422125	2021-08-02	B.1.617.2	Respiratory Virus Unit, Microbiology Services Colindale, Public Health England	COVID-19 Genomics UK (COG-UK) Consortium	PHE Covid Sequencing Team	2021-08-16
EPI_ISL_3422126	2021-08-01	AY.4	Respiratory Virus Unit, Microbiology Services Colindale, Public Health England	COVID-19 Genomics UK (COG-UK) Consortium	PHE Covid Sequencing Team	2021-08-16
EPI_ISL_3422127	2021-08-01	AY.4	Respiratory Virus Unit, Microbiology Services Colindale, Public Health England	COVID-19 Genomics UK (COG-UK) Consortium	PHE Covid Sequencing Team	2021-08-16
EPI_ISL_3422128	2021-08-01	AY.4	Respiratory Virus Unit, Microbiology Services Colindale, Public Health England	COVID-19 Genomics UK (COG-UK) Consortium	PHE Covid Sequencing Team	2021-08-16
EPI_ISL_3422129	2021-08-01	B.1.617.2	Respiratory Virus Unit, Microbiology Services Colindale, Public Health England	COVID-19 Genomics UK (COG-UK) Consortium	PHE Covid Sequencing Team	2021-08-16
EPI_ISL_3422130	2021-08-01	AY.6	Respiratory Virus Unit, Microbiology Services Colindale, Public Health England	COVID-19 Genomics UK (COG-UK) Consortium	PHE Covid Sequencing Team	2021-08-16
EPI_ISL_3422131	2021-07-31	B.1.617.2	Respiratory Virus Unit, Microbiology Services Colindale, Public Health England	COVID-19 Genomics UK (COG-UK) Consortium	PHE Covid Sequencing Team	2021-08-16
EPI_ISL_3422132	2021-07-31	B.1.617.2	Respiratory Virus Unit, Microbiology Services Colindale, Public Health England	COVID-19 Genomics UK (COG-UK) Consortium	PHE Covid Sequencing Team	2021-08-16
EPI_ISL_3422133	2021-08-02	B.1.617.2	Respiratory Virus Unit, Microbiology Services Colindale, Public Health England	COVID-19 Genomics UK (COG-UK) Consortium	PHE Covid Sequencing Team	2021-08-16
EPI_ISL_3422134	2021-08-02	B.1.617.2	Respiratory Virus Unit, Microbiology Services Colindale, Public Health England	COVID-19 Genomics UK (COG-UK) Consortium	PHE Covid Sequencing Team	2021-08-16
EPI_ISL_3422135	2021-08-01	AY.39	Respiratory Virus Unit, Microbiology Services Colindale, Public Health England	COVID-19 Genomics UK (COG-UK) Consortium	PHE Covid Sequencing Team	2021-08-16
EPI_ISL_3422136	2021-08-01	B.1.617.2	Respiratory Virus Unit, Microbiology Services Colindale, Public Health England	COVID-19 Genomics UK (COG-UK) Consortium	PHE Covid Sequencing Team	2021-08-16
EPI_ISL_3422137	2021-07-31	B.1.617.2	Respiratory Virus Unit, Microbiology Services Colindale, Public Health England	COVID-19 Genomics UK (COG-UK) Consortium	PHE Covid Sequencing Team	2021-08-16
EPI_ISL_3422138	2021-08-02	AY.9	Respiratory Virus Unit, Microbiology Services Colindale, Public Health England	COVID-19 Genomics UK (COG-UK) Consortium	PHE Covid Sequencing Team	2021-08-16
EPI_ISL_3422139	2021-07-31	AY.4	Respiratory Virus Unit, Microbiology Services Colindale, Public Health England	COVID-19 Genomics UK (COG-UK) Consortium	PHE Covid Sequencing Team	2021-08-16
EPI_ISL_3422140	2021-08-02	AY.4	Respiratory Virus Unit, Microbiology Services Colindale, Public Health England	COVID-19 Genomics UK (COG-UK) Consortium	PHE Covid Sequencing Team	2021-08-16
EPI_ISL_3422141	2021-07-30	AY.4	Respiratory Virus Unit, Microbiology Services Colindale, Public Health England	COVID-19 Genomics UK (COG-UK) Consortium	PHE Covid Sequencing Team	2021-08-16
EPI_ISL_3422142	2021-08-02	B.1.617.2	Respiratory Virus Unit, Microbiology Services Colindale, Public Health England	COVID-19 Genomics UK (COG-UK) Consortium	PHE Covid Sequencing Team	2021-08-16
EPI_ISL_3422143	2021-08-01	AY.4.5	Respiratory Virus Unit, Microbiology Services Colindale, Public Health England	COVID-19 Genomics UK (COG-UK) Consortium	PHE Covid Sequencing Team	2021-08-16
EPI_ISL_3422144	2021-07-31	B.1.617.2	Respiratory Virus Unit, Microbiology Services Colindale, Public Health England	COVID-19 Genomics UK (COG-UK) Consortium	PHE Covid Sequencing Team	2021-08-16
EPI_ISL_3422145	2021-08-02	B.1.617.2	Respiratory Virus Unit, Microbiology Services Colindale, Public Health England	COVID-19 Genomics UK (COG-UK) Consortium	PHE Covid Sequencing Team	2021-08-16
EPI_ISL_3422147	2021-08-01	B.1.617.2	Respiratory Virus Unit, Microbiology Services Colindale, Public Health England	COVID-19 Genomics UK (COG-UK) Consortium	PHE Covid Sequencing Team	2021-08-16
EPI_ISL_3422148	2021-08-01	B.1.617.2	Respiratory Virus Unit, Microbiology Services Colindale, Public Health England	COVID-19 Genomics UK (COG-UK) Consortium	PHE Covid Sequencing Team	2021-08-16
EPI_ISL_3422149	2021-08-01	B.1.617.2	Respiratory Virus Unit, Microbiology Services Colindale, Public Health England	COVID-19 Genomics UK (COG-UK) Consortium	PHE Covid Sequencing Team	2021-08-16
EPI_ISL_3422150	2021-08-01	AY.9	Respiratory Virus Unit, Microbiology Services Colindale, Public Health England	COVID-19 Genomics UK (COG-UK) Consortium	PHE Covid Sequencing Team	2021-08-16
EPI_ISL_3422151	2021-08-01	AY.4	Respiratory Virus Unit, Microbiology Services Colindale, Public Health England	COVID-19 Genomics UK (COG-UK) Consortium	PHE Covid Sequencing Team	2021-08-16
EPI_ISL_3422152	2021-08-01	B.1.617.2	Respiratory Virus Unit, Microbiology Services Colindale, Public Health England	COVID-19 Genomics UK (COG-UK) Consortium	PHE Covid Sequencing Team	2021-08-16
EPI_ISL_3422153	2021-08-01	B.1.617.2	Respiratory Virus Unit, Microbiology Services Colindale, Public Health England	COVID-19 Genomics UK (COG-UK) Consortium	PHE Covid Sequencing Team	2021-08-16
EPI_ISL_3422154	2021-08-01	AY.4	Respiratory Virus Unit, Microbiology Services Colindale, Public Health England	COVID-19 Genomics UK (COG-UK) Consortium	PHE Covid Sequencing Team	2021-08-16
EPI_ISL_3422155	2021-08-01	AY.4	Respiratory Virus Unit, Microbiology Services Colindale, Public Health England	COVID-19 Genomics UK (COG-UK) Consortium	PHE Covid Sequencing Team	2021-08-16
EPI_ISL_3422156	2021-08-02	B.1.617.2	Respiratory Virus Unit, Microbiology Services Colindale, Public Health England	COVID-19 Genomics UK (COG-UK) Consortium	PHE Covid Sequencing Team	2021-08-16
EPI_ISL_3422157	2021-08-01	AY.4	Respiratory Virus Unit, Microbiology Services Colindale, Public Health England	COVID-19 Genomics UK (COG-UK) Consortium	PHE Covid Sequencing Team	2021-08-16
EPI_ISL_3422158	2021-08-02	AY.6	Respiratory Virus Unit, Microbiology Services Colindale, Public Health England	COVID-19 Genomics UK (COG-UK) Consortium	PHE Covid Sequencing Team	2021-08-16
EPI_ISL_3422159	2021-08-02	AY.4	Respiratory Virus Unit, Microbiology Services Colindale, Public Health England	COVID-19 Genomics UK (COG-UK) Consortium	PHE Covid Sequencing Team	2021-08-16
EPI_ISL_3422161	2021-08-02	AY.9	Respiratory Virus Unit, Microbiology Services Colindale, Public Health England	COVID-19 Genomics UK (COG-UK) Consortium	PHE Covid Sequencing Team	2021-08-16
EPI_ISL_3422162	2021-08-02	AY.4	Respiratory Virus Unit, Microbiology Services Colindale, Public Health England	COVID-19 Genomics UK (COG-UK) Consortium	PHE Covid Sequencing Team	2021-08-16
EPI_ISL_3422163	2021-07-31	B.1.617.2	Respiratory Virus Unit, Microbiology Services Colindale, Public Health England	COVID-19 Genomics UK (COG-UK) Consortium	PHE Covid Sequencing Team	2021-08-16
EPI_ISL_3422164	2021-08-01	AY.4	Respiratory Virus Unit, Microbiology Services Colindale, Public Health England	COVID-19 Genomics UK (COG-UK) Consortium	PHE Covid Sequencing Team	2021-08-16
EPI_ISL_3422165	2021-08-01	B.1.617.2	Respiratory Virus Unit, Microbiology Services Colindale, Public Health England	COVID-19 Genomics UK (COG-UK) Consortium	PHE Covid Sequencing Team	2021-08-16
EPI_ISL_3422166	2021-07-30	AY.6	Respiratory Virus Unit, Microbiology Services Colindale, Public Health England	COVID-19 Genomics UK (COG-UK) Consortium	PHE Covid Sequencing Team	2021-08-16
EPI_ISL_3422167	2021-08-01	AY.4	Respiratory Virus Unit, Microbiology Services Colindale, Public Health England	COVID-19 Genomics UK (COG-UK) Consortium	PHE Covid Sequencing Team	2021-08-16
EPI_ISL_3422168	2021-08-01	B.1.617.2	Respiratory Virus Unit, Microbiology Services Colindale, Public Health England	COVID-19 Genomics UK (COG-UK) Consortium	PHE Covid Sequencing Team	2021-08-16
EPI_ISL_3422169	2021-08-01	AY.4	Respiratory Virus Unit, Microbiology Services Colindale, Public Health England	COVID-19 Genomics UK (COG-UK) Consortium	PHE Covid Sequencing Team	2021-08-16
EPI_ISL_3422170	2021-08-02	B.1.617.2	Respiratory Virus Unit, Microbiology Services Colindale, Public Health England	COVID-19 Genomics UK (COG-UK) Consortium	PHE Covid Sequencing Team	2021-08-16
EPI_ISL_3422171	2021-07-31	AY.4	Respiratory Virus Unit, Microbiology Services Colindale, Public Health England	COVID-19 Genomics UK (COG-UK) Consortium	PHE Covid Sequencing Team	2021-08-16
EPI_ISL_3422172	2021-08-01	AY.4	Respiratory Virus Unit, Microbiology Services Colindale, Public Health England	COVID-19 Genomics UK (COG-UK) Consortium	PHE Covid Sequencing Team	2021-08-16
EPI_ISL_3422173	2021-07-30	AY.5	Respiratory Virus Unit, Microbiology Services Colindale, Public Health England	COVID-19 Genomics UK (COG-UK) Consortium	PHE Covid Sequencing Team	2021-08-16
EPI_ISL_3422174	2021-08-02	AY.4	Respiratory Virus Unit, Microbiology Services Colindale, Public Health England	COVID-19 Genomics UK (COG-UK) Consortium	PHE Covid Sequencing Team	2021-08-16
EPI_ISL_3422175	2021-08-02	AY.4	Respiratory Virus Unit, Microbiology Services Colindale, Public Health England	COVID-19 Genomics UK (COG-UK) Consortium	PHE Covid Sequencing Team	2021-08-16
EPI_ISL_3422176	2021-08-02	AY.39	Respiratory Virus Unit, Microbiology Services Colindale, Public Health England	COVID-19 Genomics UK (COG-UK) Consortium	PHE Covid Sequencing Team	2021-08-16
EPI_ISL_3422177	2021-08-02	AY.4	Respiratory Virus Unit, Microbiology Services Colindale, Public Health England	COVID-19 Genomics UK (COG-UK) Consortium	PHE Covid Sequencing Team	2021-08-16
EPI_ISL_3422178	2021-08-01	AY.4	Respiratory Virus Unit, Microbiology Services Colindale, Public Health England	COVID-19 Genomics UK (COG-UK) Consortium	PHE Covid Sequencing Team	2021-08-16
EPI_ISL_3422179	2021-08-01	AY.4	Respiratory Virus Unit, Microbiology Services Colindale, Public Health England	COVID-19 Genomics UK (COG-UK) Consortium	PHE Covid Sequencing Team	2021-08-16
EPI_ISL_3422180	2021-08-01	AY.4	Respiratory Virus Unit, Microbiology Services Colindale, Public Health England	COVID-19 Genomics UK (COG-UK) Consortium	PHE Covid Sequencing Team	2021-08-16
EPI_ISL_3422182	2021-08-02	B.1.617.2	Respiratory Virus Unit, Microbiology Services Colindale, Public Health England	COVID-19 Genomics UK (COG-UK) Consortium	PHE Covid Sequencing Team	2021-08-16
EPI_ISL_3422183	2021-08-02	B.1.617.2	Respiratory Virus Unit, Microbiology Services Colindale, Public Health England	COVID-19 Genomics UK (COG-UK) Consortium	PHE Covid Sequencing Team	2021-08-16
EPI_ISL_3422184	2021-08-02	B.1.617.2	Respiratory Virus Unit, Microbiology Services Colindale, Public Health England	COVID-19 Genomics UK (COG-UK) Consortium	PHE Covid Sequencing Team	2021-08-16
EPI_ISL_3422185	2021-08-01	AY.4	Respiratory Virus Unit, Microbiology Services Colindale, Public Health England	COVID-19 Genomics UK (COG-UK) Consortium	PHE Covid Sequencing Team	2021-08-16
EPI_ISL_3422186	2021-08-02	AY.4	Respiratory Virus Unit, Microbiology Services Colindale, Public Health England	COVID-19 Genomics UK (COG-UK) Consortium	PHE Covid Sequencing Team	2021-08-16
EPI_ISL_3422188	2021-08-01	AY.4	Respiratory Virus Unit, Microbiology Services Colindale, Public Health England	COVID-19 Genomics UK (COG-UK) Consortium	PHE Covid Sequencing Team	2021-08-16
EPI_ISL_3422189	2021-08-02	B.1.617.2	Respiratory Virus Unit, Microbiology Services Colindale, Public Health England	COVID-19 Genomics UK (COG-UK) Consortium	PHE Covid Sequencing Team	2021-08-16
EPI_ISL_3422190	2021-07-31	B.1.617.2	Respiratory Virus Unit, Microbiology Services Colindale, Public Health England	COVID-19 Genomics UK (COG-UK) Consortium	PHE Covid Sequencing Team	2021-08-16
EPI_ISL_3422191	2021-08-06	AY.4	Respiratory Virus Unit, Microbiology Services Colindale, Public Health England	COVID-19 Genomics UK (COG-UK) Consortium	PHE Covid Sequencing Team	2021-08-16
EPI_ISL_3422192	2021-08-01	B.1.617.2	Respiratory Virus Unit, Microbiology Services Colindale, Public Health England	COVID-19 Genomics UK (COG-UK) Consortium	PHE Covid Sequencing Team	2021-08-16
EPI_ISL_3422193	2021-08-06	B.1.617.2	Respiratory Virus Unit, Microbiology Services Colindale, Public Health England	COVID-19 Genomics UK (COG-UK) Consortium	PHE Covid Sequencing Team	2021-08-16
EPI_ISL_3422194	2021-08-05	AY.5	Respiratory Virus Unit, Microbiology Services Colindale, Public Health England	COVID-19 Genomics UK (COG-UK) Consortium	PHE Covid Sequencing Team	2021-08-16
EPI_ISL_3422195	2021-08-04	AY.7	Respiratory Virus Unit, Microbiology Services Colindale, Public Health England	COVID-19 Genomics UK (COG-UK) Consortium	PHE Covid Sequencing Team	2021-08-16
EPI_ISL_3422196	2021-08-03	AY.4	Respiratory Virus Unit, Microbiology Services Colindale, Public Health England	COVID-19 Genomics UK (COG-UK) Consortium	PHE Covid Sequencing Team	2021-08-16
EPI_ISL_3422197	2021-08-04	AY.4	Respiratory Virus Unit, Microbiology Services Colindale, Public Health England	COVID-19 Genomics UK (COG-UK) Consortium	PHE Covid Sequencing Team	2021-08-16
EPI_ISL_3422198	2021-08-01	B.1.617.2	Respiratory Virus Unit, Microbiology Services Colindale, Public Health England	COVID-19 Genomics UK (COG-UK) Consortium	PHE Covid Sequencing Team	2021-08-16
EPI_ISL_3422200	2021-08-05	B.1.617.2	Respiratory Virus Unit, Microbiology Services Colindale, Public Health England	COVID-19 Genomics UK (COG-UK) Consortium	PHE Covid Sequencing Team	2021-08-16
EPI_ISL_3422201	2021-08-06	B.1.617.2	Respiratory Virus Unit, Microbiology Services Colindale, Public Health England	COVID-19 Genomics UK (COG-UK) Consortium	PHE Covid Sequencing Team	2021-08-16
EPI_ISL_3422202	2021-08-04	AY.4	Respiratory Virus Unit, Microbiology Services Colindale, Public Health England	COVID-19 Genomics UK (COG-UK) Consortium	PHE Covid Sequencing Team	2021-08-16
EPI_ISL_3422203	2021-08-03	B.1.617.2	Respiratory Virus Unit, Microbiology Services Colindale, Public Health England	COVID-19 Genomics UK (COG-UK) Consortium	PHE Covid Sequencing Team	2021-08-16
EPI_ISL_3422205	2021-08-04	B.1.617.2	Respiratory Virus Unit, Microbiology Services Colindale, Public Health England	COVID-19 Genomics UK (COG-UK) Consortium	PHE Covid Sequencing Team	2021-08-16
EPI_ISL_3422206	2021-08-05	B.1.617.2	Respiratory Virus Unit, Microbiology Services Colindale, Public Health England	COVID-19 Genomics UK (COG-UK) Consortium	PHE Covid Sequencing Team	2021-08-16
EPI_ISL_3422207	2021-08-05	B.1.617.2	Respiratory Virus Unit, Microbiology Services Colindale, Public Health England	COVID-19 Genomics UK (COG-UK) Consortium	PHE Covid Sequencing Team	2021-08-16
EPI_ISL_3422209	2021-08-05	AY.39	Respiratory Virus Unit, Microbiology Services Colindale, Public Health England	COVID-19 Genomics UK (COG-UK) Consortium	PHE Covid Sequencing Team	2021-08-16
EPI_ISL_3422210	2021-08-02	AY.9	Respiratory Virus Unit, Microbiology Services Colindale, Public Health England	COVID-19 Genomics UK (COG-UK) Consortium	PHE Covid Sequencing Team	2021-08-16
EPI_ISL_3422211	2021-08-02	AY.7	Respiratory Virus Unit, Microbiology Services Colindale, Public Health England	COVID-19 Genomics UK (COG-UK) Consortium	PHE Covid Sequencing Team	2021-08-16
EPI_ISL_3422213	2021-08-06	B.1.617.2	Respiratory Virus Unit, Microbiology Services Colindale, Public Health England	COVID-19 Genomics UK (COG-UK) Consortium	PHE Covid Sequencing Team	2021-08-16
EPI_ISL_3422214	2021-08-03	B.1.617.2	Respiratory Virus Unit, Microbiology Services Colindale, Public Health England	COVID-19 Genomics UK (COG-UK) Consortium	PHE Covid Sequencing Team	2021-08-16
EPI_ISL_3422216	2021-08-06	AY.4	Respiratory Virus Unit, Microbiology Services Colindale, Public Health England	COVID-19 Genomics UK (COG-UK) Consortium	PHE Covid Sequencing Team	2021-08-16
EPI_ISL_3422217	2021-08-02	B.1.617.2	Respiratory Virus Unit, Microbiology Services Colindale, Public Health England	COVID-19 Genomics UK (COG-UK) Consortium	PHE Covid Sequencing Team	2021-08-16
EPI_ISL_3422218	2021-08-03	B.1.617.2	Respiratory Virus Unit, Microbiology Services Colindale, Public Health England	COVID-19 Genomics UK (COG-UK) Consortium	PHE Covid Sequencing Team	2021-08-16
EPI_ISL_3422219	2021-07-28	AY.5	Respiratory Virus Unit, Microbiology Services Colindale, Public Health England	COVID-19 Genomics UK (COG-UK) Consortium	PHE Covid Sequencing Team	2021-08-16
EPI_ISL_3422221	2021-08-05	B.1.617.2	Respiratory Virus Unit, Microbiology Services Colindale, Public Health England	COVID-19 Genomics UK (COG-UK) Consortium	PHE Covid Sequencing Team	2021-08-16
EPI_ISL_3422222	2021-08-06	AY.4	Respiratory Virus Unit, Microbiology Services Colindale, Public Health England	COVID-19 Genomics UK (COG-UK) Consortium	PHE Covid Sequencing Team	2021-08-16
EPI_ISL_3422224	2021-08-02	B.1.617.2	Respiratory Virus Unit, Microbiology Services Colindale, Public Health England	COVID-19 Genomics UK (COG-UK) Consortium	PHE Covid Sequencing Team	2021-08-16
EPI_ISL_3422225	2021-08-06	B.1.617.2	Respiratory Virus Unit, Microbiology Services Colindale, Public Health England	COVID-19 Genomics UK (COG-UK) Consortium	PHE Covid Sequencing Team	2021-08-16
EPI_ISL_3422226	2021-08-05	AY.39	Respiratory Virus Unit, Microbiology Services Colindale, Public Health England	COVID-19 Genomics UK (COG-UK) Consortium	PHE Covid Sequencing Team	2021-08-16
EPI_ISL_3422227	2021-08-06	B.1.617.2	Respiratory Virus Unit, Microbiology Services Colindale, Public Health England	COVID-19 Genomics UK (COG-UK) Consortium	PHE Covid Sequencing Team	2021-08-16
EPI_ISL_3422228	2021-08-05	AY.39	Respiratory Virus Unit, Microbiology Services Colindale, Public Health England	COVID-19 Genomics UK (COG-UK) Consortium	PHE Covid Sequencing Team	2021-08-16
EPI_ISL_3422229	2021-08-05	AY.4	Respiratory Virus Unit, Microbiology Services Colindale, Public Health England	COVID-19 Genomics UK (COG-UK) Consortium	PHE Covid Sequencing Team	2021-08-16
EPI_ISL_3422232	2021-08-04	B.1.617.2	Respiratory Virus Unit, Microbiology Services Colindale, Public Health England	COVID-19 Genomics UK (COG-UK) Consortium	PHE Covid Sequencing Team	2021-08-16
EPI_ISL_3422233	2021-08-06	AY.4	Respiratory Virus Unit, Microbiology Services Colindale, Public Health England	COVID-19 Genomics UK (COG-UK) Consortium	PHE Covid Sequencing Team	2021-08-16
EPI_ISL_3422236	2021-08-03	AY.4	Respiratory Virus Unit, Microbiology Services Colindale, Public Health England	COVID-19 Genomics UK (COG-UK) Consortium	PHE Covid Sequencing Team	2021-08-16
EPI_ISL_3422237	2021-08-02	AY.4	Respiratory Virus Unit, Microbiology Services Colindale, Public Health England	COVID-19 Genomics UK (COG-UK) Consortium	PHE Covid Sequencing Team	2021-08-16
EPI_ISL_3422240	2021-08-04	AY.4	Respiratory Virus Unit, Microbiology Services Colindale, Public Health England	COVID-19 Genomics UK (COG-UK) Consortium	PHE Covid Sequencing Team	2021-08-16
EPI_ISL_3422241	2021-08-02	B.1.617.2	Respiratory Virus Unit, Microbiology Services Colindale, Public Health England	COVID-19 Genomics UK (COG-UK) Consortium	PHE Covid Sequencing Team	2021-08-16
EPI_ISL_3422242	2021-08-03	AY.4	Respiratory Virus Unit, Microbiology Services Colindale, Public Health England	COVID-19 Genomics UK (COG-UK) Consortium	PHE Covid Sequencing Team	2021-08-16
EPI_ISL_3422243	2021-08-03	B.1.617.2	Respiratory Virus Unit, Microbiology Services Colindale, Public Health England	COVID-19 Genomics UK (COG-UK) Consortium	PHE Covid Sequencing Team	2021-08-16
EPI_ISL_3422244	2021-08-06	AY.4	Respiratory Virus Unit, Microbiology Services Colindale, Public Health England	COVID-19 Genomics UK (COG-UK) Consortium	PHE Covid Sequencing Team	2021-08-16
EPI_ISL_3422245	2021-08-02	B.1.617.2	Respiratory Virus Unit, Microbiology Services Colindale, Public Health England	COVID-19 Genomics UK (COG-UK) Consortium	PHE Covid Sequencing Team	2021-08-16
EPI_ISL_3422246	2021-08-04	AY.4	Respiratory Virus Unit, Microbiology Services Colindale, Public Health England	COVID-19 Genomics UK (COG-UK) Consortium	PHE Covid Sequencing Team	2021-08-16
EPI_ISL_3422247	2021-08-02	AY.6	Respiratory Virus Unit, Microbiology Services Colindale, Public Health England	COVID-19 Genomics UK (COG-UK) Consortium	PHE Covid Sequencing Team	2021-08-16
EPI_ISL_3422249	2021-08-02	B.1.617.2	Respiratory Virus Unit, Microbiology Services Colindale, Public Health England	COVID-19 Genomics UK (COG-UK) Consortium	PHE Covid Sequencing Team	2021-08-16
EPI_ISL_3422250	2021-08-04	B.1.617.2	Respiratory Virus Unit, Microbiology Services Colindale, Public Health England	COVID-19 Genomics UK (COG-UK) Consortium	PHE Covid Sequencing Team	2021-08-16
EPI_ISL_3422251	2021-08-05	B.1.617.2	Respiratory Virus Unit, Microbiology Services Colindale, Public Health England	COVID-19 Genomics UK (COG-UK) Consortium	PHE Covid Sequencing Team	2021-08-16
EPI_ISL_3422252	2021-08-04	B.1.617.2	Respiratory Virus Unit, Microbiology Services Colindale, Public Health England	COVID-19 Genomics UK (COG-UK) Consortium	PHE Covid Sequencing Team	2021-08-16
EPI_ISL_3422254	2021-08-04	B.1.617.2	Respiratory Virus Unit, Microbiology Services Colindale, Public Health England	COVID-19 Genomics UK (COG-UK) Consortium	PHE Covid Sequencing Team	2021-08-16
EPI_ISL_3422255	2021-08-04	B.1.617.2	Respiratory Virus Unit, Microbiology Services Colindale, Public Health England	COVID-19 Genomics UK (COG-UK) Consortium	PHE Covid Sequencing Team	2021-08-16
EPI_ISL_3422256	2021-08-04	AY.5	Respiratory Virus Unit, Microbiology Services Colindale, Public Health England	COVID-19 Genomics UK (COG-UK) Consortium	PHE Covid Sequencing Team	2021-08-16
EPI_ISL_3422257	2021-08-03	B.1.617.2	Respiratory Virus Unit, Microbiology Services Colindale, Public Health England	COVID-19 Genomics UK (COG-UK) Consortium	PHE Covid Sequencing Team	2021-08-16
EPI_ISL_3422258	2021-08-03	B.1.617.2	Respiratory Virus Unit, Microbiology Services Colindale, Public Health England	COVID-19 Genomics UK (COG-UK) Consortium	PHE Covid Sequencing Team	2021-08-16
EPI_ISL_3422259	2021-08-05	AY.4	Respiratory Virus Unit, Microbiology Services Colindale, Public Health England	COVID-19 Genomics UK (COG-UK) Consortium	PHE Covid Sequencing Team	2021-08-16
EPI_ISL_3422260	2021-08-03	B.1.617.2	Respiratory Virus Unit, Microbiology Services Colindale, Public Health England	COVID-19 Genomics UK (COG-UK) Consortium	PHE Covid Sequencing Team	2021-08-16
EPI_ISL_3422261	2021-08-04	B.1.617.2	Respiratory Virus Unit, Microbiology Services Colindale, Public Health England	COVID-19 Genomics UK (COG-UK) Consortium	PHE Covid Sequencing Team	2021-08-16
EPI_ISL_3422262	2021-08-04	B.1.617.2	Respiratory Virus Unit, Microbiology Services Colindale, Public Health England	COVID-19 Genomics UK (COG-UK) Consortium	PHE Covid Sequencing Team	2021-08-16
EPI_ISL_3422263	2021-08-04	AY.5	Respiratory Virus Unit, Microbiology Services Colindale, Public Health England	COVID-19 Genomics UK (COG-UK) Consortium	PHE Covid Sequencing Team	2021-08-16
EPI_ISL_3422264	2021-08-01	B.1.617.2	Respiratory Virus Unit, Microbiology Services Colindale, Public Health England	COVID-19 Genomics UK (COG-UK) Consortium	PHE Covid Sequencing Team	2021-08-16
EPI_ISL_3422265	2021-08-01	B.1.617.2	Respiratory Virus Unit, Microbiology Services Colindale, Public Health England	COVID-19 Genomics UK (COG-UK) Consortium	PHE Covid Sequencing Team	2021-08-16
EPI_ISL_3422266	2021-08-03	AY.7	Respiratory Virus Unit, Microbiology Services Colindale, Public Health England	COVID-19 Genomics UK (COG-UK) Consortium	PHE Covid Sequencing Team	2021-08-16
EPI_ISL_3422269	2021-08-04	AY.4	Respiratory Virus Unit, Microbiology Services Colindale, Public Health England	COVID-19 Genomics UK (COG-UK) Consortium	PHE Covid Sequencing Team	2021-08-16
EPI_ISL_3422270	2021-08-03	B.1.617.2	Respiratory Virus Unit, Microbiology Services Colindale, Public Health England	COVID-19 Genomics UK (COG-UK) Consortium	PHE Covid Sequencing Team	2021-08-16
EPI_ISL_3422272	2021-08-05	AY.4	Respiratory Virus Unit, Microbiology Services Colindale, Public Health England	COVID-19 Genomics UK (COG-UK) Consortium	PHE Covid Sequencing Team	2021-08-16
EPI_ISL_3422273	2021-08-06	B.1.617.2	Respiratory Virus Unit, Microbiology Services Colindale, Public Health England	COVID-19 Genomics UK (COG-UK) Consortium	PHE Covid Sequencing Team	2021-08-16
EPI_ISL_3422275	2021-08-05	AY.4	Respiratory Virus Unit, Microbiology Services Colindale, Public Health England	COVID-19 Genomics UK (COG-UK) Consortium	PHE Covid Sequencing Team	2021-08-16
EPI_ISL_3422276	2021-08-06	B.1.617.2	Respiratory Virus Unit, Microbiology Services Colindale, Public Health England	COVID-19 Genomics UK (COG-UK) Consortium	PHE Covid Sequencing Team	2021-08-16
EPI_ISL_3422277	2021-08-04	AY.4	Respiratory Virus Unit, Microbiology Services Colindale, Public Health England	COVID-19 Genomics UK (COG-UK) Consortium	PHE Covid Sequencing Team	2021-08-16
EPI_ISL_3422278	2021-08-05	B.1.617.2	Respiratory Virus Unit, Microbiology Services Colindale, Public Health England	COVID-19 Genomics UK (COG-UK) Consortium	PHE Covid Sequencing Team	2021-08-16
EPI_ISL_3422279	2021-08-06	B.1.617.2	Respiratory Virus Unit, Microbiology Services Colindale, Public Health England	COVID-19 Genomics UK (COG-UK) Consortium	PHE Covid Sequencing Team	2021-08-16
EPI_ISL_3422280	2021-08-03	AY.4.1	Respiratory Virus Unit, Microbiology Services Colindale, Public Health England	COVID-19 Genomics UK (COG-UK) Consortium	PHE Covid Sequencing Team	2021-08-16
EPI_ISL_3422281	2021-08-02	B.1.617.2	Respiratory Virus Unit, Microbiology Services Colindale, Public Health England	COVID-19 Genomics UK (COG-UK) Consortium	PHE Covid Sequencing Team	2021-08-16
EPI_ISL_3422282	2021-08-04	B.1.617.2	Respiratory Virus Unit, Microbiology Services Colindale, Public Health England	COVID-19 Genomics UK (COG-UK) Consortium	PHE Covid Sequencing Team	2021-08-16
EPI_ISL_3422285	2021-08-05	AY.5	Respiratory Virus Unit, Microbiology Services Colindale, Public Health England	COVID-19 Genomics UK (COG-UK) Consortium	PHE Covid Sequencing Team	2021-08-16
EPI_ISL_3422286	2021-08-03	B.1.617.2	Respiratory Virus Unit, Microbiology Services Colindale, Public Health England	COVID-19 Genomics UK (COG-UK) Consortium	PHE Covid Sequencing Team	2021-08-16
EPI_ISL_3422287	2021-08-01	B.1.617.2	Respiratory Virus Unit, Microbiology Services Colindale, Public Health England	COVID-19 Genomics UK (COG-UK) Consortium	PHE Covid Sequencing Team	2021-08-16
EPI_ISL_3422288	2021-08-06	AY.4	Respiratory Virus Unit, Microbiology Services Colindale, Public Health England	COVID-19 Genomics UK (COG-UK) Consortium	PHE Covid Sequencing Team	2021-08-16
EPI_ISL_3422289	2021-08-02	AY.4	Respiratory Virus Unit, Microbiology Services Colindale, Public Health England	COVID-19 Genomics UK (COG-UK) Consortium	PHE Covid Sequencing Team	2021-08-16
EPI_ISL_3422290	2021-08-03	AY.4	Respiratory Virus Unit, Microbiology Services Colindale, Public Health England	COVID-19 Genomics UK (COG-UK) Consortium	PHE Covid Sequencing Team	2021-08-16
EPI_ISL_3422291	2021-08-06	B.1.617.2	Respiratory Virus Unit, Microbiology Services Colindale, Public Health England	COVID-19 Genomics UK (COG-UK) Consortium	PHE Covid Sequencing Team	2021-08-16
EPI_ISL_3422292	2021-08-06	B.1.617.2	Respiratory Virus Unit, Microbiology Services Colindale, Public Health England	COVID-19 Genomics UK (COG-UK) Consortium	PHE Covid Sequencing Team	2021-08-16
EPI_ISL_3422293	2021-08-04	AY.39	Respiratory Virus Unit, Microbiology Services Colindale, Public Health England	COVID-19 Genomics UK (COG-UK) Consortium	PHE Covid Sequencing Team	2021-08-16
EPI_ISL_3422295	2021-08-03	AY.4.1	Respiratory Virus Unit, Microbiology Services Colindale, Public Health England	COVID-19 Genomics UK (COG-UK) Consortium	PHE Covid Sequencing Team	2021-08-16
EPI_ISL_3422296	2021-08-03	B.1.617.2	Respiratory Virus Unit, Microbiology Services Colindale, Public Health England	COVID-19 Genomics UK (COG-UK) Consortium	PHE Covid Sequencing Team	2021-08-16
EPI_ISL_3422297	2021-08-02	B.1.617.2	Respiratory Virus Unit, Microbiology Services Colindale, Public Health England	COVID-19 Genomics UK (COG-UK) Consortium	PHE Covid Sequencing Team	2021-08-16
EPI_ISL_3422298	2021-08-06	B.1.617.2	Respiratory Virus Unit, Microbiology Services Colindale, Public Health England	COVID-19 Genomics UK (COG-UK) Consortium	PHE Covid Sequencing Team	2021-08-16
EPI_ISL_3422299	2021-08-05	B.1.617.2	Respiratory Virus Unit, Microbiology Services Colindale, Public Health England	COVID-19 Genomics UK (COG-UK) Consortium	PHE Covid Sequencing Team	2021-08-16
EPI_ISL_3422300	2021-08-06	B.1.617.2	Respiratory Virus Unit, Microbiology Services Colindale, Public Health England	COVID-19 Genomics UK (COG-UK) Consortium	PHE Covid Sequencing Team	2021-08-16
EPI_ISL_3422301	2021-08-05	B.1.617.2	Respiratory Virus Unit, Microbiology Services Colindale, Public Health England	COVID-19 Genomics UK (COG-UK) Consortium	PHE Covid Sequencing Team	2021-08-16
EPI_ISL_3422302	2021-08-05	B.1.617.2	Respiratory Virus Unit, Microbiology Services Colindale, Public Health England	COVID-19 Genomics UK (COG-UK) Consortium	PHE Covid Sequencing Team	2021-08-16
EPI_ISL_3422303	2021-08-06	B.1.617.2	Respiratory Virus Unit, Microbiology Services Colindale, Public Health England	COVID-19 Genomics UK (COG-UK) Consortium	PHE Covid Sequencing Team	2021-08-16
EPI_ISL_3422304	2021-08-06	B.1.617.2	Respiratory Virus Unit, Microbiology Services Colindale, Public Health England	COVID-19 Genomics UK (COG-UK) Consortium	PHE Covid Sequencing Team	2021-08-16
EPI_ISL_3422305	2021-08-03	B.1.617.2	Respiratory Virus Unit, Microbiology Services Colindale, Public Health England	COVID-19 Genomics UK (COG-UK) Consortium	PHE Covid Sequencing Team	2021-08-16
EPI_ISL_3422306	2021-08-03	AY.4	Respiratory Virus Unit, Microbiology Services Colindale, Public Health England	COVID-19 Genomics UK (COG-UK) Consortium	PHE Covid Sequencing Team	2021-08-16
EPI_ISL_3422307	2021-08-05	AY.4	Respiratory Virus Unit, Microbiology Services Colindale, Public Health England	COVID-19 Genomics UK (COG-UK) Consortium	PHE Covid Sequencing Team	2021-08-16
EPI_ISL_3422308	2021-08-05	B.1.617.2	Respiratory Virus Unit, Microbiology Services Colindale, Public Health England	COVID-19 Genomics UK (COG-UK) Consortium	PHE Covid Sequencing Team	2021-08-16
EPI_ISL_3422309	2021-08-06	B.1.617.2	Respiratory Virus Unit, Microbiology Services Colindale, Public Health England	COVID-19 Genomics UK (COG-UK) Consortium	PHE Covid Sequencing Team	2021-08-16
EPI_ISL_3422310	2021-08-05	AY.6	Respiratory Virus Unit, Microbiology Services Colindale, Public Health England	COVID-19 Genomics UK (COG-UK) Consortium	PHE Covid Sequencing Team	2021-08-16
EPI_ISL_3422311	2021-08-02	AY.6	Respiratory Virus Unit, Microbiology Services Colindale, Public Health England	COVID-19 Genomics UK (COG-UK) Consortium	PHE Covid Sequencing Team	2021-08-16
EPI_ISL_3422312	2021-08-05	B.1.617.2	Respiratory Virus Unit, Microbiology Services Colindale, Public Health England	COVID-19 Genomics UK (COG-UK) Consortium	PHE Covid Sequencing Team	2021-08-16
EPI_ISL_3422313	2021-08-05	AY.4	Respiratory Virus Unit, Microbiology Services Colindale, Public Health England	COVID-19 Genomics UK (COG-UK) Consortium	PHE Covid Sequencing Team	2021-08-16
EPI_ISL_3422314	2021-08-06	AY.4	Respiratory Virus Unit, Microbiology Services Colindale, Public Health England	COVID-19 Genomics UK (COG-UK) Consortium	PHE Covid Sequencing Team	2021-08-16
EPI_ISL_3422316	2021-08-04	AY.7	Respiratory Virus Unit, Microbiology Services Colindale, Public Health England	COVID-19 Genomics UK (COG-UK) Consortium	PHE Covid Sequencing Team	2021-08-16
EPI_ISL_3422317	2021-08-03	B.1.617.2	Respiratory Virus Unit, Microbiology Services Colindale, Public Health England	COVID-19 Genomics UK (COG-UK) Consortium	PHE Covid Sequencing Team	2021-08-16
EPI_ISL_3422319	2021-08-06	B.1.617.2	Respiratory Virus Unit, Microbiology Services Colindale, Public Health England	COVID-19 Genomics UK (COG-UK) Consortium	PHE Covid Sequencing Team	2021-08-16
EPI_ISL_3422321	2021-08-03	B.1.617.2	Respiratory Virus Unit, Microbiology Services Colindale, Public Health England	COVID-19 Genomics UK (COG-UK) Consortium	PHE Covid Sequencing Team	2021-08-16
EPI_ISL_3422322	2021-08-03	AY.9	Respiratory Virus Unit, Microbiology Services Colindale, Public Health England	COVID-19 Genomics UK (COG-UK) Consortium	PHE Covid Sequencing Team	2021-08-16
EPI_ISL_3422323	2021-08-03	AY.4	Respiratory Virus Unit, Microbiology Services Colindale, Public Health England	COVID-19 Genomics UK (COG-UK) Consortium	PHE Covid Sequencing Team	2021-08-16
EPI_ISL_3422324	2021-08-06	B.1.617.2	Respiratory Virus Unit, Microbiology Services Colindale, Public Health England	COVID-19 Genomics UK (COG-UK) Consortium	PHE Covid Sequencing Team	2021-08-16
EPI_ISL_3422325	2021-08-06	AY.4	Respiratory Virus Unit, Microbiology Services Colindale, Public Health England	COVID-19 Genomics UK (COG-UK) Consortium	PHE Covid Sequencing Team	2021-08-16
EPI_ISL_3422326	2021-08-06	B.1.617.2	Respiratory Virus Unit, Microbiology Services Colindale, Public Health England	COVID-19 Genomics UK (COG-UK) Consortium	PHE Covid Sequencing Team	2021-08-16
EPI_ISL_3422327	2021-08-06	B.1.617.2	Respiratory Virus Unit, Microbiology Services Colindale, Public Health England	COVID-19 Genomics UK (COG-UK) Consortium	PHE Covid Sequencing Team	2021-08-16
EPI_ISL_3422328	2021-08-03	AY.4	Respiratory Virus Unit, Microbiology Services Colindale, Public Health England	COVID-19 Genomics UK (COG-UK) Consortium	PHE Covid Sequencing Team	2021-08-16
EPI_ISL_3422329	2021-08-05	AY.4	Respiratory Virus Unit, Microbiology Services Colindale, Public Health England	COVID-19 Genomics UK (COG-UK) Consortium	PHE Covid Sequencing Team	2021-08-16
EPI_ISL_3422331	2021-08-03	B.1.617.2	Respiratory Virus Unit, Microbiology Services Colindale, Public Health England	COVID-19 Genomics UK (COG-UK) Consortium	PHE Covid Sequencing Team	2021-08-16
EPI_ISL_3422333	2021-08-05	B.1.617.2	Respiratory Virus Unit, Microbiology Services Colindale, Public Health England	COVID-19 Genomics UK (COG-UK) Consortium	PHE Covid Sequencing Team	2021-08-16
EPI_ISL_3422334	2021-08-04	B.1.617.2	Respiratory Virus Unit, Microbiology Services Colindale, Public Health England	COVID-19 Genomics UK (COG-UK) Consortium	PHE Covid Sequencing Team	2021-08-16
EPI_ISL_3422335	2021-08-05	B.1.617.2	Respiratory Virus Unit, Microbiology Services Colindale, Public Health England	COVID-19 Genomics UK (COG-UK) Consortium	PHE Covid Sequencing Team	2021-08-16
EPI_ISL_3422336	2021-08-05	B.1.617.2	Respiratory Virus Unit, Microbiology Services Colindale, Public Health England	COVID-19 Genomics UK (COG-UK) Consortium	PHE Covid Sequencing Team	2021-08-16
EPI_ISL_3422337	2021-08-06	B.1.617.2	Respiratory Virus Unit, Microbiology Services Colindale, Public Health England	COVID-19 Genomics UK (COG-UK) Consortium	PHE Covid Sequencing Team	2021-08-16
EPI_ISL_3422338	2021-08-06	B.1.617.2	Respiratory Virus Unit, Microbiology Services Colindale, Public Health England	COVID-19 Genomics UK (COG-UK) Consortium	PHE Covid Sequencing Team	2021-08-16
EPI_ISL_3422339	2021-08-02	AY.4	Respiratory Virus Unit, Microbiology Services Colindale, Public Health England	COVID-19 Genomics UK (COG-UK) Consortium	PHE Covid Sequencing Team	2021-08-16
EPI_ISL_3572578	2021-08-02	AY.4	Respiratory Virus Unit, Microbiology Services Colindale, Public Health England	COVID-19 Genomics UK (COG-UK) Consortium	PHE Covid Sequencing Team	2021-08-23
EPI_ISL_3572593	2021-08-03	B.1.617.2	Respiratory Virus Unit, Microbiology Services Colindale, Public Health England	COVID-19 Genomics UK (COG-UK) Consortium	PHE Covid Sequencing Team	2021-08-23
EPI_ISL_3572650	2021-07-22	AY.9	Respiratory Virus Unit, Microbiology Services Colindale, Public Health England	COVID-19 Genomics UK (COG-UK) Consortium	PHE Covid Sequencing Team	2021-08-23
EPI_ISL_3572651	2021-07-22	B.1.617.2	Respiratory Virus Unit, Microbiology Services Colindale, Public Health England	COVID-19 Genomics UK (COG-UK) Consortium	PHE Covid Sequencing Team	2021-08-23
EPI_ISL_3572652	2021-07-20	B.1.617.2	Respiratory Virus Unit, Microbiology Services Colindale, Public Health England	COVID-19 Genomics UK (COG-UK) Consortium	PHE Covid Sequencing Team	2021-08-23
EPI_ISL_3572653	2021-07-21	AY.4	Respiratory Virus Unit, Microbiology Services Colindale, Public Health England	COVID-19 Genomics UK (COG-UK) Consortium	PHE Covid Sequencing Team	2021-08-23
EPI_ISL_3572658	2021-07-22	AY.4	Respiratory Virus Unit, Microbiology Services Colindale, Public Health England	COVID-19 Genomics UK (COG-UK) Consortium	PHE Covid Sequencing Team	2021-08-23
EPI_ISL_3572659	2021-07-22	AY.4.2	Respiratory Virus Unit, Microbiology Services Colindale, Public Health England	COVID-19 Genomics UK (COG-UK) Consortium	PHE Covid Sequencing Team	2021-08-23
EPI_ISL_3572685	2021-07-21	B.1.617.2	Respiratory Virus Unit, Microbiology Services Colindale, Public Health England	COVID-19 Genomics UK (COG-UK) Consortium	PHE Covid Sequencing Team	2021-08-23
EPI_ISL_3572687	2021-07-21	AY.33	Respiratory Virus Unit, Microbiology Services Colindale, Public Health England	COVID-19 Genomics UK (COG-UK) Consortium	PHE Covid Sequencing Team	2021-08-23
EPI_ISL_3572694	2021-07-20	AY.4	Respiratory Virus Unit, Microbiology Services Colindale, Public Health England	COVID-19 Genomics UK (COG-UK) Consortium	PHE Covid Sequencing Team	2021-08-23
EPI_ISL_3572696	2021-07-21	AY.4	Respiratory Virus Unit, Microbiology Services Colindale, Public Health England	COVID-19 Genomics UK (COG-UK) Consortium	PHE Covid Sequencing Team	2021-08-23
EPI_ISL_3572701	2021-07-22	B.1.617.2	Respiratory Virus Unit, Microbiology Services Colindale, Public Health England	COVID-19 Genomics UK (COG-UK) Consortium	PHE Covid Sequencing Team	2021-08-23
EPI_ISL_3572706	2021-07-21	B.1.617.2	Respiratory Virus Unit, Microbiology Services Colindale, Public Health England	COVID-19 Genomics UK (COG-UK) Consortium	PHE Covid Sequencing Team	2021-08-23
EPI_ISL_3572707	2021-07-18	B.1.617.2	Respiratory Virus Unit, Microbiology Services Colindale, Public Health England	COVID-19 Genomics UK (COG-UK) Consortium	PHE Covid Sequencing Team	2021-08-23
EPI_ISL_3572711	2021-07-21	AY.4	Respiratory Virus Unit, Microbiology Services Colindale, Public Health England	COVID-19 Genomics UK (COG-UK) Consortium	PHE Covid Sequencing Team	2021-08-23
EPI_ISL_3572712	2021-07-21	B.1.617.2	Respiratory Virus Unit, Microbiology Services Colindale, Public Health England	COVID-19 Genomics UK (COG-UK) Consortium	PHE Covid Sequencing Team	2021-08-23
EPI_ISL_3572726	2021-07-20	B.1.617.2	Respiratory Virus Unit, Microbiology Services Colindale, Public Health England	COVID-19 Genomics UK (COG-UK) Consortium	PHE Covid Sequencing Team	2021-08-23
EPI_ISL_3572728	2021-07-22	AY.9	Respiratory Virus Unit, Microbiology Services Colindale, Public Health England	COVID-19 Genomics UK (COG-UK) Consortium	PHE Covid Sequencing Team	2021-08-23
EPI_ISL_3572729	2021-07-22	AY.4	Respiratory Virus Unit, Microbiology Services Colindale, Public Health England	COVID-19 Genomics UK (COG-UK) Consortium	PHE Covid Sequencing Team	2021-08-23
EPI_ISL_3572737	2021-07-22	B.1.617.2	Respiratory Virus Unit, Microbiology Services Colindale, Public Health England	COVID-19 Genomics UK (COG-UK) Consortium	PHE Covid Sequencing Team	2021-08-23
EPI_ISL_3572743	2021-07-22	AY.4	Respiratory Virus Unit, Microbiology Services Colindale, Public Health England	COVID-19 Genomics UK (COG-UK) Consortium	PHE Covid Sequencing Team	2021-08-23
EPI_ISL_3572744	2021-07-21	AY.20	Respiratory Virus Unit, Microbiology Services Colindale, Public Health England	COVID-19 Genomics UK (COG-UK) Consortium	PHE Covid Sequencing Team	2021-08-23
EPI_ISL_3572745	2021-07-21	B.1.617.2	Respiratory Virus Unit, Microbiology Services Colindale, Public Health England	COVID-19 Genomics UK (COG-UK) Consortium	PHE Covid Sequencing Team	2021-08-23
EPI_ISL_3572750	2021-07-22	AY.4	Respiratory Virus Unit, Microbiology Services Colindale, Public Health England	COVID-19 Genomics UK (COG-UK) Consortium	PHE Covid Sequencing Team	2021-08-23
EPI_ISL_3572759	2021-07-22	B.1.617.2	Respiratory Virus Unit, Microbiology Services Colindale, Public Health England	COVID-19 Genomics UK (COG-UK) Consortium	PHE Covid Sequencing Team	2021-08-23
EPI_ISL_3572760	2021-07-21	B.1.617.2	Respiratory Virus Unit, Microbiology Services Colindale, Public Health England	COVID-19 Genomics UK (COG-UK) Consortium	PHE Covid Sequencing Team	2021-08-23
EPI_ISL_3572762	2021-07-21	AY.4	Respiratory Virus Unit, Microbiology Services Colindale, Public Health England	COVID-19 Genomics UK (COG-UK) Consortium	PHE Covid Sequencing Team	2021-08-23
EPI_ISL_3572771	2021-07-22	B.1.617.2	Respiratory Virus Unit, Microbiology Services Colindale, Public Health England	COVID-19 Genomics UK (COG-UK) Consortium	PHE Covid Sequencing Team	2021-08-23
EPI_ISL_3572775	2021-07-22	AY.4	Respiratory Virus Unit, Microbiology Services Colindale, Public Health England	COVID-19 Genomics UK (COG-UK) Consortium	PHE Covid Sequencing Team	2021-08-23
EPI_ISL_3572776	2021-07-22	B.1.617.2	Respiratory Virus Unit, Microbiology Services Colindale, Public Health England	COVID-19 Genomics UK (COG-UK) Consortium	PHE Covid Sequencing Team	2021-08-23
EPI_ISL_3572777	2021-07-21	AY.4	Respiratory Virus Unit, Microbiology Services Colindale, Public Health England	COVID-19 Genomics UK (COG-UK) Consortium	PHE Covid Sequencing Team	2021-08-23
EPI_ISL_3572779	2021-07-22	B.1.617.2	Respiratory Virus Unit, Microbiology Services Colindale, Public Health England	COVID-19 Genomics UK (COG-UK) Consortium	PHE Covid Sequencing Team	2021-08-23
EPI_ISL_3572783	2021-07-21	B.1.617.2	Respiratory Virus Unit, Microbiology Services Colindale, Public Health England	COVID-19 Genomics UK (COG-UK) Consortium	PHE Covid Sequencing Team	2021-08-23
EPI_ISL_3572803	2021-07-26	B.1.617.2	Respiratory Virus Unit, Microbiology Services Colindale, Public Health England	COVID-19 Genomics UK (COG-UK) Consortium	PHE Covid Sequencing Team	2021-08-23
EPI_ISL_3572822	2021-07-21	AY.4	Respiratory Virus Unit, Microbiology Services Colindale, Public Health England	COVID-19 Genomics UK (COG-UK) Consortium	PHE Covid Sequencing Team	2021-08-23
EPI_ISL_3572829	2021-07-26	B.1.617.2	Respiratory Virus Unit, Microbiology Services Colindale, Public Health England	COVID-19 Genomics UK (COG-UK) Consortium	PHE Covid Sequencing Team	2021-08-23
EPI_ISL_3572831	2021-07-26	B.1.617.2	Respiratory Virus Unit, Microbiology Services Colindale, Public Health England	COVID-19 Genomics UK (COG-UK) Consortium	PHE Covid Sequencing Team	2021-08-23
EPI_ISL_3572842	2021-07-27	B.1.617.2	Respiratory Virus Unit, Microbiology Services Colindale, Public Health England	COVID-19 Genomics UK (COG-UK) Consortium	PHE Covid Sequencing Team	2021-08-23
EPI_ISL_3572857	2021-07-24	B.1.617.2	Respiratory Virus Unit, Microbiology Services Colindale, Public Health England	COVID-19 Genomics UK (COG-UK) Consortium	PHE Covid Sequencing Team	2021-08-23
EPI_ISL_3572870	2021-07-26	B.1.617.2	Respiratory Virus Unit, Microbiology Services Colindale, Public Health England	COVID-19 Genomics UK (COG-UK) Consortium	PHE Covid Sequencing Team	2021-08-23
EPI_ISL_3572873	2021-07-27	AY.4	Respiratory Virus Unit, Microbiology Services Colindale, Public Health England	COVID-19 Genomics UK (COG-UK) Consortium	PHE Covid Sequencing Team	2021-08-23
EPI_ISL_3572876	2021-07-26	AY.9	Respiratory Virus Unit, Microbiology Services Colindale, Public Health England	COVID-19 Genomics UK (COG-UK) Consortium	PHE Covid Sequencing Team	2021-08-23
EPI_ISL_3572879	2021-07-30	B.1.617.2	Respiratory Virus Unit, Microbiology Services Colindale, Public Health England	COVID-19 Genomics UK (COG-UK) Consortium	PHE Covid Sequencing Team	2021-08-23
EPI_ISL_3572898	2021-08-01	AY.6	Respiratory Virus Unit, Microbiology Services Colindale, Public Health England	COVID-19 Genomics UK (COG-UK) Consortium	PHE Covid Sequencing Team	2021-08-23
EPI_ISL_3572902	2021-07-30	B.1.617.2	Respiratory Virus Unit, Microbiology Services Colindale, Public Health England	COVID-19 Genomics UK (COG-UK) Consortium	PHE Covid Sequencing Team	2021-08-23
EPI_ISL_3572914	2021-07-30	AY.5	Respiratory Virus Unit, Microbiology Services Colindale, Public Health England	COVID-19 Genomics UK (COG-UK) Consortium	PHE Covid Sequencing Team	2021-08-23
EPI_ISL_3572915	2021-07-31	B.1.617.2	Respiratory Virus Unit, Microbiology Services Colindale, Public Health England	COVID-19 Genomics UK (COG-UK) Consortium	PHE Covid Sequencing Team	2021-08-23
EPI_ISL_3572936	2021-08-02	B.1.617.2	Respiratory Virus Unit, Microbiology Services Colindale, Public Health England	COVID-19 Genomics UK (COG-UK) Consortium	PHE Covid Sequencing Team	2021-08-23
EPI_ISL_3572969	2021-07-31	B.1.617.2	Respiratory Virus Unit, Microbiology Services Colindale, Public Health England	COVID-19 Genomics UK (COG-UK) Consortium	PHE Covid Sequencing Team	2021-08-23
EPI_ISL_3572972	2021-08-03	AY.6	Respiratory Virus Unit, Microbiology Services Colindale, Public Health England	COVID-19 Genomics UK (COG-UK) Consortium	PHE Covid Sequencing Team	2021-08-23
EPI_ISL_3573009	2021-08-01	B.1.617.2	Respiratory Virus Unit, Microbiology Services Colindale, Public Health England	COVID-19 Genomics UK (COG-UK) Consortium	PHE Covid Sequencing Team	2021-08-23
EPI_ISL_3573020	2021-08-01	B.1.617.2	Respiratory Virus Unit, Microbiology Services Colindale, Public Health England	COVID-19 Genomics UK (COG-UK) Consortium	PHE Covid Sequencing Team	2021-08-23
EPI_ISL_3573021	2021-08-01	AY.4	Respiratory Virus Unit, Microbiology Services Colindale, Public Health England	COVID-19 Genomics UK (COG-UK) Consortium	PHE Covid Sequencing Team	2021-08-23
EPI_ISL_3573024	2021-08-02	B.1.617.2	Respiratory Virus Unit, Microbiology Services Colindale, Public Health England	COVID-19 Genomics UK (COG-UK) Consortium	PHE Covid Sequencing Team	2021-08-23
EPI_ISL_3573030	2021-08-02	B.1.617.2	Respiratory Virus Unit, Microbiology Services Colindale, Public Health England	COVID-19 Genomics UK (COG-UK) Consortium	PHE Covid Sequencing Team	2021-08-23
EPI_ISL_3573031	2021-07-29	B.1.617.2	Respiratory Virus Unit, Microbiology Services Colindale, Public Health England	COVID-19 Genomics UK (COG-UK) Consortium	PHE Covid Sequencing Team	2021-08-23
EPI_ISL_3573034	2021-07-30	B.1.617.2	Respiratory Virus Unit, Microbiology Services Colindale, Public Health England	COVID-19 Genomics UK (COG-UK) Consortium	PHE Covid Sequencing Team	2021-08-23
EPI_ISL_3573035	2021-07-31	B.1.617.2	Respiratory Virus Unit, Microbiology Services Colindale, Public Health England	COVID-19 Genomics UK (COG-UK) Consortium	PHE Covid Sequencing Team	2021-08-23
EPI_ISL_3573054	2021-08-08	B.1.617.2	Respiratory Virus Unit, Microbiology Services Colindale, Public Health England	COVID-19 Genomics UK (COG-UK) Consortium	PHE Covid Sequencing Team	2021-08-23
EPI_ISL_3573063	2021-08-08	AY.5	Respiratory Virus Unit, Microbiology Services Colindale, Public Health England	COVID-19 Genomics UK (COG-UK) Consortium	PHE Covid Sequencing Team	2021-08-23
EPI_ISL_3573074	2021-08-08	B.1.617.2	Respiratory Virus Unit, Microbiology Services Colindale, Public Health England	COVID-19 Genomics UK (COG-UK) Consortium	PHE Covid Sequencing Team	2021-08-23
EPI_ISL_3573075	2021-08-06	AY.4	Respiratory Virus Unit, Microbiology Services Colindale, Public Health England	COVID-19 Genomics UK (COG-UK) Consortium	PHE Covid Sequencing Team	2021-08-23
EPI_ISL_3573082	2021-08-08	AY.4	Respiratory Virus Unit, Microbiology Services Colindale, Public Health England	COVID-19 Genomics UK (COG-UK) Consortium	PHE Covid Sequencing Team	2021-08-23
EPI_ISL_3573090	2021-08-08	AY.4	Respiratory Virus Unit, Microbiology Services Colindale, Public Health England	COVID-19 Genomics UK (COG-UK) Consortium	PHE Covid Sequencing Team	2021-08-23
EPI_ISL_3573100	2021-08-06	AY.4	Respiratory Virus Unit, Microbiology Services Colindale, Public Health England	COVID-19 Genomics UK (COG-UK) Consortium	PHE Covid Sequencing Team	2021-08-23
EPI_ISL_3573107	2021-08-09	B.1.617.2	Respiratory Virus Unit, Microbiology Services Colindale, Public Health England	COVID-19 Genomics UK (COG-UK) Consortium	PHE Covid Sequencing Team	2021-08-23
EPI_ISL_3573111	2021-08-09	B.1.617.2	Respiratory Virus Unit, Microbiology Services Colindale, Public Health England	COVID-19 Genomics UK (COG-UK) Consortium	PHE Covid Sequencing Team	2021-08-23
EPI_ISL_3773429	2021-07-12	B.1.617.2	Respiratory Virus Unit, Microbiology Services Colindale, Public Health England	COVID-19 Genomics UK (COG-UK) Consortium	PHE Covid Sequencing Team	2021-08-30
EPI_ISL_3773431	2021-07-12	AY.7	Respiratory Virus Unit, Microbiology Services Colindale, Public Health England	COVID-19 Genomics UK (COG-UK) Consortium	PHE Covid Sequencing Team	2021-08-30
EPI_ISL_3773434	2021-07-11	B.1.617.2	Respiratory Virus Unit, Microbiology Services Colindale, Public Health England	COVID-19 Genomics UK (COG-UK) Consortium	PHE Covid Sequencing Team	2021-08-30
EPI_ISL_3773439	2021-07-09	AY.4	Respiratory Virus Unit, Microbiology Services Colindale, Public Health England	COVID-19 Genomics UK (COG-UK) Consortium	PHE Covid Sequencing Team	2021-08-30
EPI_ISL_3773470	2021-07-29	B.1.617.2	Respiratory Virus Unit, Microbiology Services Colindale, Public Health England	COVID-19 Genomics UK (COG-UK) Consortium	PHE Covid Sequencing Team	2021-08-30
EPI_ISL_3773471	2021-07-28	AY.6	Respiratory Virus Unit, Microbiology Services Colindale, Public Health England	COVID-19 Genomics UK (COG-UK) Consortium	PHE Covid Sequencing Team	2021-08-30
EPI_ISL_3773472	2021-07-28	B.1.617.2	Respiratory Virus Unit, Microbiology Services Colindale, Public Health England	COVID-19 Genomics UK (COG-UK) Consortium	PHE Covid Sequencing Team	2021-08-30
EPI_ISL_3773479	2021-07-27	B.1.617.2	Respiratory Virus Unit, Microbiology Services Colindale, Public Health England	COVID-19 Genomics UK (COG-UK) Consortium	PHE Covid Sequencing Team	2021-08-30
EPI_ISL_3773480	2021-07-28	B.1.617.2	Respiratory Virus Unit, Microbiology Services Colindale, Public Health England	COVID-19 Genomics UK (COG-UK) Consortium	PHE Covid Sequencing Team	2021-08-30
EPI_ISL_3773490	2021-07-21	B.1.617.2	Respiratory Virus Unit, Microbiology Services Colindale, Public Health England	COVID-19 Genomics UK (COG-UK) Consortium	PHE Covid Sequencing Team	2021-08-30
EPI_ISL_3773511	2021-07-28	B.1.617.2	Respiratory Virus Unit, Microbiology Services Colindale, Public Health England	COVID-19 Genomics UK (COG-UK) Consortium	PHE Covid Sequencing Team	2021-08-30
EPI_ISL_3773527	2021-07-28	B.1.617.2	Respiratory Virus Unit, Microbiology Services Colindale, Public Health England	COVID-19 Genomics UK (COG-UK) Consortium	PHE Covid Sequencing Team	2021-08-30
EPI_ISL_3773534	2021-07-29	AY.4	Respiratory Virus Unit, Microbiology Services Colindale, Public Health England	COVID-19 Genomics UK (COG-UK) Consortium	PHE Covid Sequencing Team	2021-08-30
EPI_ISL_3773552	2021-07-28	AY.4	Respiratory Virus Unit, Microbiology Services Colindale, Public Health England	COVID-19 Genomics UK (COG-UK) Consortium	PHE Covid Sequencing Team	2021-08-30
EPI_ISL_3773565	2021-07-27	B.1.617.2	Respiratory Virus Unit, Microbiology Services Colindale, Public Health England	COVID-19 Genomics UK (COG-UK) Consortium	PHE Covid Sequencing Team	2021-08-30
EPI_ISL_3773566	2021-07-27	B.1.617.2	Respiratory Virus Unit, Microbiology Services Colindale, Public Health England	COVID-19 Genomics UK (COG-UK) Consortium	PHE Covid Sequencing Team	2021-08-30
EPI_ISL_3773570	2021-07-28	B.1.617.2	Respiratory Virus Unit, Microbiology Services Colindale, Public Health England	COVID-19 Genomics UK (COG-UK) Consortium	PHE Covid Sequencing Team	2021-08-30
EPI_ISL_3773640	2021-08-08	B.1.617.2	Respiratory Virus Unit, Microbiology Services Colindale, Public Health England	COVID-19 Genomics UK (COG-UK) Consortium	PHE Covid Sequencing Team	2021-08-30
EPI_ISL_3773644	2021-08-09	AY.4	Respiratory Virus Unit, Microbiology Services Colindale, Public Health England	COVID-19 Genomics UK (COG-UK) Consortium	PHE Covid Sequencing Team	2021-08-30
EPI_ISL_3773648	2021-08-09	AY.5	Respiratory Virus Unit, Microbiology Services Colindale, Public Health England	COVID-19 Genomics UK (COG-UK) Consortium	PHE Covid Sequencing Team	2021-08-30
EPI_ISL_3773671	2021-08-10	B.1.617.2	Respiratory Virus Unit, Microbiology Services Colindale, Public Health England	COVID-19 Genomics UK (COG-UK) Consortium	PHE Covid Sequencing Team	2021-08-30
EPI_ISL_3773817	2021-08-06	AY.5	Respiratory Virus Unit, Microbiology Services Colindale, Public Health England	COVID-19 Genomics UK (COG-UK) Consortium	PHE Covid Sequencing Team	2021-08-30
EPI_ISL_3773827	2021-08-05	B.1.617.2	Respiratory Virus Unit, Microbiology Services Colindale, Public Health England	COVID-19 Genomics UK (COG-UK) Consortium	PHE Covid Sequencing Team	2021-08-30
EPI_ISL_3773828	2021-08-05	AY.4	Respiratory Virus Unit, Microbiology Services Colindale, Public Health England	COVID-19 Genomics UK (COG-UK) Consortium	PHE Covid Sequencing Team	2021-08-30
EPI_ISL_3773829	2021-08-10	B.1.617.2	Respiratory Virus Unit, Microbiology Services Colindale, Public Health England	COVID-19 Genomics UK (COG-UK) Consortium	PHE Covid Sequencing Team	2021-08-30
EPI_ISL_3773838	2021-08-07	B.1.617.2	Respiratory Virus Unit, Microbiology Services Colindale, Public Health England	COVID-19 Genomics UK (COG-UK) Consortium	PHE Covid Sequencing Team	2021-08-30
EPI_ISL_3773839	2021-08-07	AY.5	Respiratory Virus Unit, Microbiology Services Colindale, Public Health England	COVID-19 Genomics UK (COG-UK) Consortium	PHE Covid Sequencing Team	2021-08-30
EPI_ISL_3773844	2021-08-08	AY.4	Respiratory Virus Unit, Microbiology Services Colindale, Public Health England	COVID-19 Genomics UK (COG-UK) Consortium	PHE Covid Sequencing Team	2021-08-30
EPI_ISL_3773853	2021-08-09	B.1.617.2	Respiratory Virus Unit, Microbiology Services Colindale, Public Health England	COVID-19 Genomics UK (COG-UK) Consortium	PHE Covid Sequencing Team	2021-08-30
EPI_ISL_3773855	2021-08-10	B.1.617.2	Respiratory Virus Unit, Microbiology Services Colindale, Public Health England	COVID-19 Genomics UK (COG-UK) Consortium	PHE Covid Sequencing Team	2021-08-30
EPI_ISL_3773859	2021-08-10	B.1.617.2	Respiratory Virus Unit, Microbiology Services Colindale, Public Health England	COVID-19 Genomics UK (COG-UK) Consortium	PHE Covid Sequencing Team	2021-08-30
EPI_ISL_3773861	2021-08-09	B.1.617.2	Respiratory Virus Unit, Microbiology Services Colindale, Public Health England	COVID-19 Genomics UK (COG-UK) Consortium	PHE Covid Sequencing Team	2021-08-30
EPI_ISL_3773863	2021-08-10	B.1.617.2	Respiratory Virus Unit, Microbiology Services Colindale, Public Health England	COVID-19 Genomics UK (COG-UK) Consortium	PHE Covid Sequencing Team	2021-08-30
EPI_ISL_3773868	2021-08-10	B.1.617.2	Respiratory Virus Unit, Microbiology Services Colindale, Public Health England	COVID-19 Genomics UK (COG-UK) Consortium	PHE Covid Sequencing Team	2021-08-30
EPI_ISL_3773872	2021-08-10	B.1.617.2	Respiratory Virus Unit, Microbiology Services Colindale, Public Health England	COVID-19 Genomics UK (COG-UK) Consortium	PHE Covid Sequencing Team	2021-08-30
EPI_ISL_3773874	2021-08-10	B.1.617.2	Respiratory Virus Unit, Microbiology Services Colindale, Public Health England	COVID-19 Genomics UK (COG-UK) Consortium	PHE Covid Sequencing Team	2021-08-30
EPI_ISL_3773876	2021-08-12	B.1.617.2	Respiratory Virus Unit, Microbiology Services Colindale, Public Health England	COVID-19 Genomics UK (COG-UK) Consortium	PHE Covid Sequencing Team	2021-08-30
EPI_ISL_3773877	2021-08-12	B.1.617.2	Respiratory Virus Unit, Microbiology Services Colindale, Public Health England	COVID-19 Genomics UK (COG-UK) Consortium	PHE Covid Sequencing Team	2021-08-30
EPI_ISL_3773882	2021-08-12	B.1.617.2	Respiratory Virus Unit, Microbiology Services Colindale, Public Health England	COVID-19 Genomics UK (COG-UK) Consortium	PHE Covid Sequencing Team	2021-08-30
EPI_ISL_3773892	2021-08-12	AY.4	Respiratory Virus Unit, Microbiology Services Colindale, Public Health England	COVID-19 Genomics UK (COG-UK) Consortium	PHE Covid Sequencing Team	2021-08-30
EPI_ISL_3773893	2021-08-12	B.1.617.2	Respiratory Virus Unit, Microbiology Services Colindale, Public Health England	COVID-19 Genomics UK (COG-UK) Consortium	PHE Covid Sequencing Team	2021-08-30
EPI_ISL_3773923	2021-08-12	B.1.617.2	Respiratory Virus Unit, Microbiology Services Colindale, Public Health England	COVID-19 Genomics UK (COG-UK) Consortium	PHE Covid Sequencing Team	2021-08-30
EPI_ISL_3773949	2021-08-12	B.1.617.2	Respiratory Virus Unit, Microbiology Services Colindale, Public Health England	COVID-19 Genomics UK (COG-UK) Consortium	PHE Covid Sequencing Team	2021-08-30
EPI_ISL_3773951	2021-08-12	B.1.617.2	Respiratory Virus Unit, Microbiology Services Colindale, Public Health England	COVID-19 Genomics UK (COG-UK) Consortium	PHE Covid Sequencing Team	2021-08-30
EPI_ISL_3773953	2021-08-11	AY.4	Respiratory Virus Unit, Microbiology Services Colindale, Public Health England	COVID-19 Genomics UK (COG-UK) Consortium	PHE Covid Sequencing Team	2021-08-30
EPI_ISL_3773954	2021-08-12	B.1.617.2	Respiratory Virus Unit, Microbiology Services Colindale, Public Health England	COVID-19 Genomics UK (COG-UK) Consortium	PHE Covid Sequencing Team	2021-08-30
EPI_ISL_3773955	2021-08-12	AY.4.2	Respiratory Virus Unit, Microbiology Services Colindale, Public Health England	COVID-19 Genomics UK (COG-UK) Consortium	PHE Covid Sequencing Team	2021-08-30
EPI_ISL_3773986	2021-08-11	B.1.617.2	Respiratory Virus Unit, Microbiology Services Colindale, Public Health England	COVID-19 Genomics UK (COG-UK) Consortium	PHE Covid Sequencing Team	2021-08-30
EPI_ISL_3773991	2021-08-11	B.1.617.2	Respiratory Virus Unit, Microbiology Services Colindale, Public Health England	COVID-19 Genomics UK (COG-UK) Consortium	PHE Covid Sequencing Team	2021-08-30
EPI_ISL_3774008	2021-08-11	B.1.617.2	Respiratory Virus Unit, Microbiology Services Colindale, Public Health England	COVID-19 Genomics UK (COG-UK) Consortium	PHE Covid Sequencing Team	2021-08-30
EPI_ISL_3774010	2021-08-11	B.1.617.2	Respiratory Virus Unit, Microbiology Services Colindale, Public Health England	COVID-19 Genomics UK (COG-UK) Consortium	PHE Covid Sequencing Team	2021-08-30
EPI_ISL_3774036	2021-08-12	B.1.617.2	Respiratory Virus Unit, Microbiology Services Colindale, Public Health England	COVID-19 Genomics UK (COG-UK) Consortium	PHE Covid Sequencing Team	2021-08-30
EPI_ISL_3774052	2021-08-12	B.1.617.2	Respiratory Virus Unit, Microbiology Services Colindale, Public Health England	COVID-19 Genomics UK (COG-UK) Consortium	PHE Covid Sequencing Team	2021-08-30
EPI_ISL_3774085	2021-08-09	AY.6	Respiratory Virus Unit, Microbiology Services Colindale, Public Health England	COVID-19 Genomics UK (COG-UK) Consortium	PHE Covid Sequencing Team	2021-08-30
EPI_ISL_3774093	2021-08-12	B.1.617.2	Respiratory Virus Unit, Microbiology Services Colindale, Public Health England	COVID-19 Genomics UK (COG-UK) Consortium	PHE Covid Sequencing Team	2021-08-30
EPI_ISL_3774113	2021-08-13	B.1.617.2	Respiratory Virus Unit, Microbiology Services Colindale, Public Health England	COVID-19 Genomics UK (COG-UK) Consortium	PHE Covid Sequencing Team	2021-08-30
EPI_ISL_3774132	2021-08-12	AY.5	Respiratory Virus Unit, Microbiology Services Colindale, Public Health England	COVID-19 Genomics UK (COG-UK) Consortium	PHE Covid Sequencing Team	2021-08-30
EPI_ISL_3774135	2021-08-13	AY.4	Respiratory Virus Unit, Microbiology Services Colindale, Public Health England	COVID-19 Genomics UK (COG-UK) Consortium	PHE Covid Sequencing Team	2021-08-30
EPI_ISL_3774187	2021-08-12	B.1.617.2	Respiratory Virus Unit, Microbiology Services Colindale, Public Health England	COVID-19 Genomics UK (COG-UK) Consortium	PHE Covid Sequencing Team	2021-08-30
EPI_ISL_3774198	2021-08-12	B.1.617.2	Respiratory Virus Unit, Microbiology Services Colindale, Public Health England	COVID-19 Genomics UK (COG-UK) Consortium	PHE Covid Sequencing Team	2021-08-30
EPI_ISL_3774203	2021-08-12	AY.4	Respiratory Virus Unit, Microbiology Services Colindale, Public Health England	COVID-19 Genomics UK (COG-UK) Consortium	PHE Covid Sequencing Team	2021-08-30
EPI_ISL_3774219	2021-08-13	AY.4	Respiratory Virus Unit, Microbiology Services Colindale, Public Health England	COVID-19 Genomics UK (COG-UK) Consortium	PHE Covid Sequencing Team	2021-08-30
EPI_ISL_3774255	2021-08-12	B.1.617.2	Respiratory Virus Unit, Microbiology Services Colindale, Public Health England	COVID-19 Genomics UK (COG-UK) Consortium	PHE Covid Sequencing Team	2021-08-30
EPI_ISL_3774261	2021-08-09	B.1.617.2	Respiratory Virus Unit, Microbiology Services Colindale, Public Health England	COVID-19 Genomics UK (COG-UK) Consortium	PHE Covid Sequencing Team	2021-08-30
EPI_ISL_3774264	2021-08-09	AY.4	Respiratory Virus Unit, Microbiology Services Colindale, Public Health England	COVID-19 Genomics UK (COG-UK) Consortium	PHE Covid Sequencing Team	2021-08-30
EPI_ISL_3774276	2021-08-09	B.1.617.2	Respiratory Virus Unit, Microbiology Services Colindale, Public Health England	COVID-19 Genomics UK (COG-UK) Consortium	PHE Covid Sequencing Team	2021-08-30
EPI_ISL_3774281	2021-08-07	B.1.617.2	Respiratory Virus Unit, Microbiology Services Colindale, Public Health England	COVID-19 Genomics UK (COG-UK) Consortium	PHE Covid Sequencing Team	2021-08-30
EPI_ISL_3774282	2021-08-09	B.1.617.2	Respiratory Virus Unit, Microbiology Services Colindale, Public Health England	COVID-19 Genomics UK (COG-UK) Consortium	PHE Covid Sequencing Team	2021-08-30
EPI_ISL_3774285	2021-08-09	B.1.617.2	Respiratory Virus Unit, Microbiology Services Colindale, Public Health England	COVID-19 Genomics UK (COG-UK) Consortium	PHE Covid Sequencing Team	2021-08-30
EPI_ISL_3774286	2021-08-09	B.1.617.2	Respiratory Virus Unit, Microbiology Services Colindale, Public Health England	COVID-19 Genomics UK (COG-UK) Consortium	PHE Covid Sequencing Team	2021-08-30
EPI_ISL_3774290	2021-08-09	B.1.617.2	Respiratory Virus Unit, Microbiology Services Colindale, Public Health England	COVID-19 Genomics UK (COG-UK) Consortium	PHE Covid Sequencing Team	2021-08-30
EPI_ISL_3774321	2021-08-14	AY.4	Respiratory Virus Unit, Microbiology Services Colindale, Public Health England	COVID-19 Genomics UK (COG-UK) Consortium	PHE Covid Sequencing Team	2021-08-30
EPI_ISL_3774322	2021-08-14	B.1.617.2	Respiratory Virus Unit, Microbiology Services Colindale, Public Health England	COVID-19 Genomics UK (COG-UK) Consortium	PHE Covid Sequencing Team	2021-08-30
EPI_ISL_3774335	2021-08-15	B.1.617.2	Respiratory Virus Unit, Microbiology Services Colindale, Public Health England	COVID-19 Genomics UK (COG-UK) Consortium	PHE Covid Sequencing Team	2021-08-30
EPI_ISL_3774343	2021-08-12	AY.4	Respiratory Virus Unit, Microbiology Services Colindale, Public Health England	COVID-19 Genomics UK (COG-UK) Consortium	PHE Covid Sequencing Team	2021-08-30
EPI_ISL_3774344	2021-08-11	B.1.617.2	Respiratory Virus Unit, Microbiology Services Colindale, Public Health England	COVID-19 Genomics UK (COG-UK) Consortium	PHE Covid Sequencing Team	2021-08-30
EPI_ISL_3774351	2021-08-11	AY.5	Respiratory Virus Unit, Microbiology Services Colindale, Public Health England	COVID-19 Genomics UK (COG-UK) Consortium	PHE Covid Sequencing Team	2021-08-30
EPI_ISL_3774354	2021-08-11	B.1.617.2	Respiratory Virus Unit, Microbiology Services Colindale, Public Health England	COVID-19 Genomics UK (COG-UK) Consortium	PHE Covid Sequencing Team	2021-08-30
EPI_ISL_3774355	2021-08-11	B.1.617.2	Respiratory Virus Unit, Microbiology Services Colindale, Public Health England	COVID-19 Genomics UK (COG-UK) Consortium	PHE Covid Sequencing Team	2021-08-30
EPI_ISL_3774356	2021-08-11	B.1.617.2	Respiratory Virus Unit, Microbiology Services Colindale, Public Health England	COVID-19 Genomics UK (COG-UK) Consortium	PHE Covid Sequencing Team	2021-08-30
EPI_ISL_5809432	2021-08-09	AY.4.1	Respiratory Virus Unit, Microbiology Services Colindale, Public Health England	COVID-19 Genomics UK (COG-UK) Consortium	PHE Covid Sequencing Team	2021-11-01
EPI_ISL_5809435	2021-08-09	AY.4.1	Respiratory Virus Unit, Microbiology Services Colindale, Public Health England	COVID-19 Genomics UK (COG-UK) Consortium	PHE Covid Sequencing Team	2021-11-01
EPI_ISL_5809439	2021-08-09	AY.4.1	Respiratory Virus Unit, Microbiology Services Colindale, Public Health England	COVID-19 Genomics UK (COG-UK) Consortium	PHE Covid Sequencing Team	2021-11-01
EPI_ISL_5809443	2021-08-10	AY.4.1	Respiratory Virus Unit, Microbiology Services Colindale, Public Health England	COVID-19 Genomics UK (COG-UK) Consortium	PHE Covid Sequencing Team	2021-11-01
EPI_ISL_5809444	2021-08-08	AY.4	Respiratory Virus Unit, Microbiology Services Colindale, Public Health England	COVID-19 Genomics UK (COG-UK) Consortium	PHE Covid Sequencing Team	2021-11-01
EPI_ISL_5809454	2021-08-09	AY.4.1	Respiratory Virus Unit, Microbiology Services Colindale, Public Health England	COVID-19 Genomics UK (COG-UK) Consortium	PHE Covid Sequencing Team	2021-11-01
EPI_ISL_5809455	2021-08-10	AY.4.1	Respiratory Virus Unit, Microbiology Services Colindale, Public Health England	COVID-19 Genomics UK (COG-UK) Consortium	PHE Covid Sequencing Team	2021-11-01
EPI_ISL_5809457	2021-08-10	AY.4.1	Respiratory Virus Unit, Microbiology Services Colindale, Public Health England	COVID-19 Genomics UK (COG-UK) Consortium	PHE Covid Sequencing Team	2021-11-01
EPI_ISL_5809459	2021-08-09	AY.4	Respiratory Virus Unit, Microbiology Services Colindale, Public Health England	COVID-19 Genomics UK (COG-UK) Consortium	PHE Covid Sequencing Team	2021-11-01
EPI_ISL_5809460	2021-08-09	AY.4	Respiratory Virus Unit, Microbiology Services Colindale, Public Health England	COVID-19 Genomics UK (COG-UK) Consortium	PHE Covid Sequencing Team	2021-11-01
EPI_ISL_5809461	2021-08-09	AY.6	Respiratory Virus Unit, Microbiology Services Colindale, Public Health England	COVID-19 Genomics UK (COG-UK) Consortium	PHE Covid Sequencing Team	2021-11-01
EPI_ISL_5809462	2021-08-10	AY.4	Respiratory Virus Unit, Microbiology Services Colindale, Public Health England	COVID-19 Genomics UK (COG-UK) Consortium	PHE Covid Sequencing Team	2021-11-01
EPI_ISL_5809468	2021-08-10	AY.43	Respiratory Virus Unit, Microbiology Services Colindale, Public Health England	COVID-19 Genomics UK (COG-UK) Consortium	PHE Covid Sequencing Team	2021-11-01
EPI_ISL_5809474	2021-08-09	B.1.617.2	Respiratory Virus Unit, Microbiology Services Colindale, Public Health England	COVID-19 Genomics UK (COG-UK) Consortium	PHE Covid Sequencing Team	2021-11-01
EPI_ISL_5809478	2021-08-10	AY.4.1	Respiratory Virus Unit, Microbiology Services Colindale, Public Health England	COVID-19 Genomics UK (COG-UK) Consortium	PHE Covid Sequencing Team	2021-11-01
EPI_ISL_3774388	2021-07-29	B.1.617.2	Respiratory Virus Unit, Microbiology Services Colindale, Public Health England	COVID-19 Genomics UK (COG-UK) Consortium	PHE Covid Sequencing Team	2021-08-30
EPI_ISL_3774389	2021-07-29	AY.4	Respiratory Virus Unit, Microbiology Services Colindale, Public Health England	COVID-19 Genomics UK (COG-UK) Consortium	PHE Covid Sequencing Team	2021-08-30
EPI_ISL_3774390	2021-07-29	B.1.617.2	Respiratory Virus Unit, Microbiology Services Colindale, Public Health England	COVID-19 Genomics UK (COG-UK) Consortium	PHE Covid Sequencing Team	2021-08-30
EPI_ISL_3774404	2021-08-01	B.1.617.2	Respiratory Virus Unit, Microbiology Services Colindale, Public Health England	COVID-19 Genomics UK (COG-UK) Consortium	PHE Covid Sequencing Team	2021-08-30
EPI_ISL_3774418	2021-08-01	AY.4	Respiratory Virus Unit, Microbiology Services Colindale, Public Health England	COVID-19 Genomics UK (COG-UK) Consortium	PHE Covid Sequencing Team	2021-08-30
EPI_ISL_3774419	2021-07-31	AY.4	Respiratory Virus Unit, Microbiology Services Colindale, Public Health England	COVID-19 Genomics UK (COG-UK) Consortium	PHE Covid Sequencing Team	2021-08-30
EPI_ISL_3774430	2021-07-30	B.1.617.2	Respiratory Virus Unit, Microbiology Services Colindale, Public Health England	COVID-19 Genomics UK (COG-UK) Consortium	PHE Covid Sequencing Team	2021-08-30
EPI_ISL_3774589	2021-08-12	B.1.617.2	Respiratory Virus Unit, Microbiology Services Colindale, Public Health England	COVID-19 Genomics UK (COG-UK) Consortium	PHE Covid Sequencing Team	2021-08-30
EPI_ISL_3774595	2021-08-12	AY.4	Respiratory Virus Unit, Microbiology Services Colindale, Public Health England	COVID-19 Genomics UK (COG-UK) Consortium	PHE Covid Sequencing Team	2021-08-30
EPI_ISL_3774599	2021-08-13	B.1.617.2	Respiratory Virus Unit, Microbiology Services Colindale, Public Health England	COVID-19 Genomics UK (COG-UK) Consortium	PHE Covid Sequencing Team	2021-08-30
EPI_ISL_3774609	2021-08-12	AY.6	Respiratory Virus Unit, Microbiology Services Colindale, Public Health England	COVID-19 Genomics UK (COG-UK) Consortium	PHE Covid Sequencing Team	2021-08-30
EPI_ISL_3774640	2021-08-08	AY.5	Respiratory Virus Unit, Microbiology Services Colindale, Public Health England	COVID-19 Genomics UK (COG-UK) Consortium	PHE Covid Sequencing Team	2021-08-30
EPI_ISL_3774642	2021-08-07	AY.4	Respiratory Virus Unit, Microbiology Services Colindale, Public Health England	COVID-19 Genomics UK (COG-UK) Consortium	PHE Covid Sequencing Team	2021-08-30
EPI_ISL_3774652	2021-08-06	B.1.617.2	Respiratory Virus Unit, Microbiology Services Colindale, Public Health England	COVID-19 Genomics UK (COG-UK) Consortium	PHE Covid Sequencing Team	2021-08-30
EPI_ISL_3774655	2021-08-05	AY.4.1	Respiratory Virus Unit, Microbiology Services Colindale, Public Health England	COVID-19 Genomics UK (COG-UK) Consortium	PHE Covid Sequencing Team	2021-08-30
EPI_ISL_3774657	2021-08-05	AY.4	Respiratory Virus Unit, Microbiology Services Colindale, Public Health England	COVID-19 Genomics UK (COG-UK) Consortium	PHE Covid Sequencing Team	2021-08-30
EPI_ISL_3774693	2021-08-11	AY.9	Respiratory Virus Unit, Microbiology Services Colindale, Public Health England	COVID-19 Genomics UK (COG-UK) Consortium	PHE Covid Sequencing Team	2021-08-30
EPI_ISL_3774712	2021-08-14	AY.4	Respiratory Virus Unit, Microbiology Services Colindale, Public Health England	COVID-19 Genomics UK (COG-UK) Consortium	PHE Covid Sequencing Team	2021-08-30
EPI_ISL_3774714	2021-08-14	AY.4	Respiratory Virus Unit, Microbiology Services Colindale, Public Health England	COVID-19 Genomics UK (COG-UK) Consortium	PHE Covid Sequencing Team	2021-08-30
EPI_ISL_3774735	2021-08-10	AY.5	Respiratory Virus Unit, Microbiology Services Colindale, Public Health England	COVID-19 Genomics UK (COG-UK) Consortium	PHE Covid Sequencing Team	2021-08-30
EPI_ISL_3774737	2021-08-10	AY.4	Respiratory Virus Unit, Microbiology Services Colindale, Public Health England	COVID-19 Genomics UK (COG-UK) Consortium	PHE Covid Sequencing Team	2021-08-30
EPI_ISL_3774740	2021-08-10	AY.4	Respiratory Virus Unit, Microbiology Services Colindale, Public Health England	COVID-19 Genomics UK (COG-UK) Consortium	PHE Covid Sequencing Team	2021-08-30
EPI_ISL_3774741	2021-08-10	B.1.617.2	Respiratory Virus Unit, Microbiology Services Colindale, Public Health England	COVID-19 Genomics UK (COG-UK) Consortium	PHE Covid Sequencing Team	2021-08-30
EPI_ISL_3774745	2021-08-11	AY.4	Respiratory Virus Unit, Microbiology Services Colindale, Public Health England	COVID-19 Genomics UK (COG-UK) Consortium	PHE Covid Sequencing Team	2021-08-30
EPI_ISL_3774747	2021-08-10	AY.6	Respiratory Virus Unit, Microbiology Services Colindale, Public Health England	COVID-19 Genomics UK (COG-UK) Consortium	PHE Covid Sequencing Team	2021-08-30
EPI_ISL_3774748	2021-08-10	AY.4	Respiratory Virus Unit, Microbiology Services Colindale, Public Health England	COVID-19 Genomics UK (COG-UK) Consortium	PHE Covid Sequencing Team	2021-08-30
EPI_ISL_3774750	2021-08-10	B.1.617.2	Respiratory Virus Unit, Microbiology Services Colindale, Public Health England	COVID-19 Genomics UK (COG-UK) Consortium	PHE Covid Sequencing Team	2021-08-30
EPI_ISL_3774751	2021-08-11	B.1.617.2	Respiratory Virus Unit, Microbiology Services Colindale, Public Health England	COVID-19 Genomics UK (COG-UK) Consortium	PHE Covid Sequencing Team	2021-08-30
EPI_ISL_3774753	2021-08-11	B.1.617.2	Respiratory Virus Unit, Microbiology Services Colindale, Public Health England	COVID-19 Genomics UK (COG-UK) Consortium	PHE Covid Sequencing Team	2021-08-30
EPI_ISL_3774759	2021-08-10	AY.4	Respiratory Virus Unit, Microbiology Services Colindale, Public Health England	COVID-19 Genomics UK (COG-UK) Consortium	PHE Covid Sequencing Team	2021-08-30
EPI_ISL_3774760	2021-08-10	AY.4	Respiratory Virus Unit, Microbiology Services Colindale, Public Health England	COVID-19 Genomics UK (COG-UK) Consortium	PHE Covid Sequencing Team	2021-08-30
EPI_ISL_3774761	2021-08-09	B.1.617.2	Respiratory Virus Unit, Microbiology Services Colindale, Public Health England	COVID-19 Genomics UK (COG-UK) Consortium	PHE Covid Sequencing Team	2021-08-30
EPI_ISL_3774763	2021-08-10	AY.4	Respiratory Virus Unit, Microbiology Services Colindale, Public Health England	COVID-19 Genomics UK (COG-UK) Consortium	PHE Covid Sequencing Team	2021-08-30
EPI_ISL_3774767	2021-08-10	AY.4.2	Respiratory Virus Unit, Microbiology Services Colindale, Public Health England	COVID-19 Genomics UK (COG-UK) Consortium	PHE Covid Sequencing Team	2021-08-30
EPI_ISL_3774768	2021-08-10	B.1.617.2	Respiratory Virus Unit, Microbiology Services Colindale, Public Health England	COVID-19 Genomics UK (COG-UK) Consortium	PHE Covid Sequencing Team	2021-08-30
EPI_ISL_3774793	2021-08-10	B.1.617.2	Respiratory Virus Unit, Microbiology Services Colindale, Public Health England	COVID-19 Genomics UK (COG-UK) Consortium	PHE Covid Sequencing Team	2021-08-30
EPI_ISL_3774807	2021-07-20	AY.4	Respiratory Virus Unit, Microbiology Services Colindale, Public Health England	COVID-19 Genomics UK (COG-UK) Consortium	PHE Covid Sequencing Team	2021-08-30
EPI_ISL_3774812	2021-07-20	AY.4	Respiratory Virus Unit, Microbiology Services Colindale, Public Health England	COVID-19 Genomics UK (COG-UK) Consortium	PHE Covid Sequencing Team	2021-08-30
EPI_ISL_3774818	2021-07-20	AY.4	Respiratory Virus Unit, Microbiology Services Colindale, Public Health England	COVID-19 Genomics UK (COG-UK) Consortium	PHE Covid Sequencing Team	2021-08-30
EPI_ISL_3774825	2021-07-20	AY.4	Respiratory Virus Unit, Microbiology Services Colindale, Public Health England	COVID-19 Genomics UK (COG-UK) Consortium	PHE Covid Sequencing Team	2021-08-30
EPI_ISL_3774827	2021-07-20	AY.4	Respiratory Virus Unit, Microbiology Services Colindale, Public Health England	COVID-19 Genomics UK (COG-UK) Consortium	PHE Covid Sequencing Team	2021-08-30
EPI_ISL_3774837	2021-07-20	AY.4	Respiratory Virus Unit, Microbiology Services Colindale, Public Health England	COVID-19 Genomics UK (COG-UK) Consortium	PHE Covid Sequencing Team	2021-08-30
EPI_ISL_3774841	2021-07-20	AY.4	Respiratory Virus Unit, Microbiology Services Colindale, Public Health England	COVID-19 Genomics UK (COG-UK) Consortium	PHE Covid Sequencing Team	2021-08-30
EPI_ISL_3774844	2021-07-20	AY.4	Respiratory Virus Unit, Microbiology Services Colindale, Public Health England	COVID-19 Genomics UK (COG-UK) Consortium	PHE Covid Sequencing Team	2021-08-30
EPI_ISL_3774853	2021-07-19	AY.9	Respiratory Virus Unit, Microbiology Services Colindale, Public Health England	COVID-19 Genomics UK (COG-UK) Consortium	PHE Covid Sequencing Team	2021-08-30
EPI_ISL_3774854	2021-07-20	B.1.617.2	Respiratory Virus Unit, Microbiology Services Colindale, Public Health England	COVID-19 Genomics UK (COG-UK) Consortium	PHE Covid Sequencing Team	2021-08-30
EPI_ISL_3774859	2021-07-19	AY.4	Respiratory Virus Unit, Microbiology Services Colindale, Public Health England	COVID-19 Genomics UK (COG-UK) Consortium	PHE Covid Sequencing Team	2021-08-30
EPI_ISL_3774863	2021-07-20	B.1.617.2	Respiratory Virus Unit, Microbiology Services Colindale, Public Health England	COVID-19 Genomics UK (COG-UK) Consortium	PHE Covid Sequencing Team	2021-08-30
EPI_ISL_3774864	2021-07-20	AY.5	Respiratory Virus Unit, Microbiology Services Colindale, Public Health England	COVID-19 Genomics UK (COG-UK) Consortium	PHE Covid Sequencing Team	2021-08-30
EPI_ISL_3774872	2021-07-20	B.1.617.2	Respiratory Virus Unit, Microbiology Services Colindale, Public Health England	COVID-19 Genomics UK (COG-UK) Consortium	PHE Covid Sequencing Team	2021-08-30
EPI_ISL_3774873	2021-07-20	AY.4	Respiratory Virus Unit, Microbiology Services Colindale, Public Health England	COVID-19 Genomics UK (COG-UK) Consortium	PHE Covid Sequencing Team	2021-08-30
EPI_ISL_3774874	2021-07-19	AY.39	Respiratory Virus Unit, Microbiology Services Colindale, Public Health England	COVID-19 Genomics UK (COG-UK) Consortium	PHE Covid Sequencing Team	2021-08-30
EPI_ISL_3774879	2021-07-20	B.1.617.2	Respiratory Virus Unit, Microbiology Services Colindale, Public Health England	COVID-19 Genomics UK (COG-UK) Consortium	PHE Covid Sequencing Team	2021-08-30
EPI_ISL_3774893	2021-08-15	AY.4	Respiratory Virus Unit, Microbiology Services Colindale, Public Health England	COVID-19 Genomics UK (COG-UK) Consortium	PHE Covid Sequencing Team	2021-08-30
EPI_ISL_3774903	2021-08-16	B.1.617.2	Respiratory Virus Unit, Microbiology Services Colindale, Public Health England	COVID-19 Genomics UK (COG-UK) Consortium	PHE Covid Sequencing Team	2021-08-30
EPI_ISL_3774905	2021-08-15	B.1.617.2	Respiratory Virus Unit, Microbiology Services Colindale, Public Health England	COVID-19 Genomics UK (COG-UK) Consortium	PHE Covid Sequencing Team	2021-08-30
EPI_ISL_3774909	2021-08-15	B.1.617.2	Respiratory Virus Unit, Microbiology Services Colindale, Public Health England	COVID-19 Genomics UK (COG-UK) Consortium	PHE Covid Sequencing Team	2021-08-30
EPI_ISL_3774910	2021-08-14	AY.6	Respiratory Virus Unit, Microbiology Services Colindale, Public Health England	COVID-19 Genomics UK (COG-UK) Consortium	PHE Covid Sequencing Team	2021-08-30
EPI_ISL_3774911	2021-08-15	B.1.617.2	Respiratory Virus Unit, Microbiology Services Colindale, Public Health England	COVID-19 Genomics UK (COG-UK) Consortium	PHE Covid Sequencing Team	2021-08-30
EPI_ISL_3774936	2021-08-15	AY.4	Respiratory Virus Unit, Microbiology Services Colindale, Public Health England	COVID-19 Genomics UK (COG-UK) Consortium	PHE Covid Sequencing Team	2021-08-30
EPI_ISL_3774948	2021-08-13	B.1.617.2	Respiratory Virus Unit, Microbiology Services Colindale, Public Health England	COVID-19 Genomics UK (COG-UK) Consortium	PHE Covid Sequencing Team	2021-08-30
EPI_ISL_3774955	2021-08-14	B.1.617.2	Respiratory Virus Unit, Microbiology Services Colindale, Public Health England	COVID-19 Genomics UK (COG-UK) Consortium	PHE Covid Sequencing Team	2021-08-30
EPI_ISL_3774964	2021-08-10	B.1.617.2	Respiratory Virus Unit, Microbiology Services Colindale, Public Health England	COVID-19 Genomics UK (COG-UK) Consortium	PHE Covid Sequencing Team	2021-08-30
EPI_ISL_3775000	2021-08-10	AY.4	Respiratory Virus Unit, Microbiology Services Colindale, Public Health England	COVID-19 Genomics UK (COG-UK) Consortium	PHE Covid Sequencing Team	2021-08-30
EPI_ISL_3775009	2021-08-08	AY.4	Respiratory Virus Unit, Microbiology Services Colindale, Public Health England	COVID-19 Genomics UK (COG-UK) Consortium	PHE Covid Sequencing Team	2021-08-30
EPI_ISL_3775010	2021-08-10	B.1.617.2	Respiratory Virus Unit, Microbiology Services Colindale, Public Health England	COVID-19 Genomics UK (COG-UK) Consortium	PHE Covid Sequencing Team	2021-08-30
EPI_ISL_3775021	2021-08-12	AY.4	Respiratory Virus Unit, Microbiology Services Colindale, Public Health England	COVID-19 Genomics UK (COG-UK) Consortium	PHE Covid Sequencing Team	2021-08-30
EPI_ISL_3775027	2021-08-12	B.1.617.2	Respiratory Virus Unit, Microbiology Services Colindale, Public Health England	COVID-19 Genomics UK (COG-UK) Consortium	PHE Covid Sequencing Team	2021-08-30
EPI_ISL_3775030	2021-08-15	B.1.617.2	Respiratory Virus Unit, Microbiology Services Colindale, Public Health England	COVID-19 Genomics UK (COG-UK) Consortium	PHE Covid Sequencing Team	2021-08-30
EPI_ISL_3775033	2021-08-15	B.1.617.2	Respiratory Virus Unit, Microbiology Services Colindale, Public Health England	COVID-19 Genomics UK (COG-UK) Consortium	PHE Covid Sequencing Team	2021-08-30
EPI_ISL_3775060	2021-08-14	B.1.617.2	Respiratory Virus Unit, Microbiology Services Colindale, Public Health England	COVID-19 Genomics UK (COG-UK) Consortium	PHE Covid Sequencing Team	2021-08-30
EPI_ISL_3775061	2021-08-16	AY.4	Respiratory Virus Unit, Microbiology Services Colindale, Public Health England	COVID-19 Genomics UK (COG-UK) Consortium	PHE Covid Sequencing Team	2021-08-30
EPI_ISL_3775072	2021-08-15	AY.5	Respiratory Virus Unit, Microbiology Services Colindale, Public Health England	COVID-19 Genomics UK (COG-UK) Consortium	PHE Covid Sequencing Team	2021-08-30
EPI_ISL_3775073	2021-08-15	B.1.617.2	Respiratory Virus Unit, Microbiology Services Colindale, Public Health England	COVID-19 Genomics UK (COG-UK) Consortium	PHE Covid Sequencing Team	2021-08-30
EPI_ISL_3775096	2021-08-17	B.1.617.2	Respiratory Virus Unit, Microbiology Services Colindale, Public Health England	COVID-19 Genomics UK (COG-UK) Consortium	PHE Covid Sequencing Team	2021-08-30
EPI_ISL_3775106	2021-08-16	AY.4	Respiratory Virus Unit, Microbiology Services Colindale, Public Health England	COVID-19 Genomics UK (COG-UK) Consortium	PHE Covid Sequencing Team	2021-08-30
EPI_ISL_4529760	2021-09-07	AY.43	Respiratory Virus Unit, Microbiology Services Colindale, Public Health England	COVID-19 Genomics UK (COG-UK) Consortium	PHE Covid Sequencing Team	2021-09-27
EPI_ISL_4529776	2021-09-10	B.1.617.2	Respiratory Virus Unit, Microbiology Services Colindale, Public Health England	COVID-19 Genomics UK (COG-UK) Consortium	PHE Covid Sequencing Team	2021-09-27
EPI_ISL_4529864	2021-09-13	B.1.617.2	Respiratory Virus Unit, Microbiology Services Colindale, Public Health England	COVID-19 Genomics UK (COG-UK) Consortium	PHE Covid Sequencing Team	2021-09-27
EPI_ISL_4529877	2021-09-08	AY.5	Respiratory Virus Unit, Microbiology Services Colindale, Public Health England	COVID-19 Genomics UK (COG-UK) Consortium	PHE Covid Sequencing Team	2021-09-27
EPI_ISL_4529909	2021-09-11	AY.33	Respiratory Virus Unit, Microbiology Services Colindale, Public Health England	COVID-19 Genomics UK (COG-UK) Consortium	PHE Covid Sequencing Team	2021-09-27
EPI_ISL_4529955	2021-09-13	AY.44	Respiratory Virus Unit, Microbiology Services Colindale, Public Health England	COVID-19 Genomics UK (COG-UK) Consortium	PHE Covid Sequencing Team	2021-09-27
EPI_ISL_4529982	2021-08-13	AY.4.1	Respiratory Virus Unit, Microbiology Services Colindale, Public Health England	COVID-19 Genomics UK (COG-UK) Consortium	PHE Covid Sequencing Team	2021-09-27
EPI_ISL_4529983	2021-08-24	AY.43	Respiratory Virus Unit, Microbiology Services Colindale, Public Health England	COVID-19 Genomics UK (COG-UK) Consortium	PHE Covid Sequencing Team	2021-09-27
EPI_ISL_4529984	2021-08-16	AY.4.1	Respiratory Virus Unit, Microbiology Services Colindale, Public Health England	COVID-19 Genomics UK (COG-UK) Consortium	PHE Covid Sequencing Team	2021-09-27
EPI_ISL_4529985	2021-08-16	AY.4.1	Respiratory Virus Unit, Microbiology Services Colindale, Public Health England	COVID-19 Genomics UK (COG-UK) Consortium	PHE Covid Sequencing Team	2021-09-27
EPI_ISL_4529986	2021-08-15	AY.4.1	Respiratory Virus Unit, Microbiology Services Colindale, Public Health England	COVID-19 Genomics UK (COG-UK) Consortium	PHE Covid Sequencing Team	2021-09-27
EPI_ISL_4529987	2021-08-16	AY.4.1	Respiratory Virus Unit, Microbiology Services Colindale, Public Health England	COVID-19 Genomics UK (COG-UK) Consortium	PHE Covid Sequencing Team	2021-09-27
EPI_ISL_4529988	2021-09-01	AY.4.1	Respiratory Virus Unit, Microbiology Services Colindale, Public Health England	COVID-19 Genomics UK (COG-UK) Consortium	PHE Covid Sequencing Team	2021-09-27
EPI_ISL_4529989	2021-08-22	AY.4.1	Respiratory Virus Unit, Microbiology Services Colindale, Public Health England	COVID-19 Genomics UK (COG-UK) Consortium	PHE Covid Sequencing Team	2021-09-27
EPI_ISL_4529990	2021-08-23	AY.4.1	Respiratory Virus Unit, Microbiology Services Colindale, Public Health England	COVID-19 Genomics UK (COG-UK) Consortium	PHE Covid Sequencing Team	2021-09-27
EPI_ISL_4529991	2021-09-01	AY.4.1	Respiratory Virus Unit, Microbiology Services Colindale, Public Health England	COVID-19 Genomics UK (COG-UK) Consortium	PHE Covid Sequencing Team	2021-09-27
EPI_ISL_4529992	2021-09-01	AY.4.1	Respiratory Virus Unit, Microbiology Services Colindale, Public Health England	COVID-19 Genomics UK (COG-UK) Consortium	PHE Covid Sequencing Team	2021-09-27
EPI_ISL_4529993	2021-09-01	AY.4.1	Respiratory Virus Unit, Microbiology Services Colindale, Public Health England	COVID-19 Genomics UK (COG-UK) Consortium	PHE Covid Sequencing Team	2021-09-27
EPI_ISL_4529994	2021-09-01	AY.4.1	Respiratory Virus Unit, Microbiology Services Colindale, Public Health England	COVID-19 Genomics UK (COG-UK) Consortium	PHE Covid Sequencing Team	2021-09-27
EPI_ISL_4529995	2021-09-01	AY.4.1	Respiratory Virus Unit, Microbiology Services Colindale, Public Health England	COVID-19 Genomics UK (COG-UK) Consortium	PHE Covid Sequencing Team	2021-09-27
EPI_ISL_4529996	2021-09-01	AY.5	Respiratory Virus Unit, Microbiology Services Colindale, Public Health England	COVID-19 Genomics UK (COG-UK) Consortium	PHE Covid Sequencing Team	2021-09-27
EPI_ISL_4529997	2021-08-27	AY.4.1	Respiratory Virus Unit, Microbiology Services Colindale, Public Health England	COVID-19 Genomics UK (COG-UK) Consortium	PHE Covid Sequencing Team	2021-09-27
EPI_ISL_4529998	2021-09-01	AY.4.1	Respiratory Virus Unit, Microbiology Services Colindale, Public Health England	COVID-19 Genomics UK (COG-UK) Consortium	PHE Covid Sequencing Team	2021-09-27
EPI_ISL_4529999	2021-09-01	AY.4.1	Respiratory Virus Unit, Microbiology Services Colindale, Public Health England	COVID-19 Genomics UK (COG-UK) Consortium	PHE Covid Sequencing Team	2021-09-27
EPI_ISL_4530000	2021-09-01	AY.4.1	Respiratory Virus Unit, Microbiology Services Colindale, Public Health England	COVID-19 Genomics UK (COG-UK) Consortium	PHE Covid Sequencing Team	2021-09-27
EPI_ISL_4530001	2021-09-01	AY.44	Respiratory Virus Unit, Microbiology Services Colindale, Public Health England	COVID-19 Genomics UK (COG-UK) Consortium	PHE Covid Sequencing Team	2021-09-27
EPI_ISL_4530002	2021-08-26	B.1.617.2	Respiratory Virus Unit, Microbiology Services Colindale, Public Health England	COVID-19 Genomics UK (COG-UK) Consortium	PHE Covid Sequencing Team	2021-09-27
EPI_ISL_4530003	2021-09-01	AY.5	Respiratory Virus Unit, Microbiology Services Colindale, Public Health England	COVID-19 Genomics UK (COG-UK) Consortium	PHE Covid Sequencing Team	2021-09-27
EPI_ISL_4530004	2021-09-01	AY.4.2	Respiratory Virus Unit, Microbiology Services Colindale, Public Health England	COVID-19 Genomics UK (COG-UK) Consortium	PHE Covid Sequencing Team	2021-09-27
EPI_ISL_4530005	2021-09-01	AY.4.1	Respiratory Virus Unit, Microbiology Services Colindale, Public Health England	COVID-19 Genomics UK (COG-UK) Consortium	PHE Covid Sequencing Team	2021-09-27
EPI_ISL_4530006	2021-09-01	AY.4.1	Respiratory Virus Unit, Microbiology Services Colindale, Public Health England	COVID-19 Genomics UK (COG-UK) Consortium	PHE Covid Sequencing Team	2021-09-27
EPI_ISL_4530007	2021-09-01	AY.4	Respiratory Virus Unit, Microbiology Services Colindale, Public Health England	COVID-19 Genomics UK (COG-UK) Consortium	PHE Covid Sequencing Team	2021-09-27
EPI_ISL_4530008	2021-08-24	AY.4.1	Respiratory Virus Unit, Microbiology Services Colindale, Public Health England	COVID-19 Genomics UK (COG-UK) Consortium	PHE Covid Sequencing Team	2021-09-27
EPI_ISL_4530009	2021-09-01	AY.4.2	Respiratory Virus Unit, Microbiology Services Colindale, Public Health England	COVID-19 Genomics UK (COG-UK) Consortium	PHE Covid Sequencing Team	2021-09-27
EPI_ISL_4530010	2021-08-25	AY.4.1	Respiratory Virus Unit, Microbiology Services Colindale, Public Health England	COVID-19 Genomics UK (COG-UK) Consortium	PHE Covid Sequencing Team	2021-09-27
EPI_ISL_4530011	2021-09-01	AY.4.1	Respiratory Virus Unit, Microbiology Services Colindale, Public Health England	COVID-19 Genomics UK (COG-UK) Consortium	PHE Covid Sequencing Team	2021-09-27
EPI_ISL_4530012	2021-09-01	AY.4.2	Respiratory Virus Unit, Microbiology Services Colindale, Public Health England	COVID-19 Genomics UK (COG-UK) Consortium	PHE Covid Sequencing Team	2021-09-27
EPI_ISL_4530013	2021-09-01	AY.4.1	Respiratory Virus Unit, Microbiology Services Colindale, Public Health England	COVID-19 Genomics UK (COG-UK) Consortium	PHE Covid Sequencing Team	2021-09-27
EPI_ISL_4530014	2021-09-01	AY.4.2	Respiratory Virus Unit, Microbiology Services Colindale, Public Health England	COVID-19 Genomics UK (COG-UK) Consortium	PHE Covid Sequencing Team	2021-09-27
