## Supplemental Table 1 for "Predicting the time course of replacements of SARS-CoV-2 variants using relative reproduction numbers" (part 306 of 401)

### Sheet: meta (continued)
gisaid_epi_isl	date	pangolin_lineage	originating_lab	submitting_lab	authors	date_submitted
EPI_ISL_4530015	2021-08-26	AY.4.2	Respiratory Virus Unit, Microbiology Services Colindale, Public Health England	COVID-19 Genomics UK (COG-UK) Consortium	PHE Covid Sequencing Team	2021-09-27
EPI_ISL_4530016	2021-09-01	AY.4.1	Respiratory Virus Unit, Microbiology Services Colindale, Public Health England	COVID-19 Genomics UK (COG-UK) Consortium	PHE Covid Sequencing Team	2021-09-27
EPI_ISL_4530017	2021-09-01	AY.4.1	Respiratory Virus Unit, Microbiology Services Colindale, Public Health England	COVID-19 Genomics UK (COG-UK) Consortium	PHE Covid Sequencing Team	2021-09-27
EPI_ISL_4530018	2021-08-27	AY.43	Respiratory Virus Unit, Microbiology Services Colindale, Public Health England	COVID-19 Genomics UK (COG-UK) Consortium	PHE Covid Sequencing Team	2021-09-27
EPI_ISL_4530019	2021-09-01	AY.4.1	Respiratory Virus Unit, Microbiology Services Colindale, Public Health England	COVID-19 Genomics UK (COG-UK) Consortium	PHE Covid Sequencing Team	2021-09-27
EPI_ISL_4530020	2021-08-27	AY.4.1	Respiratory Virus Unit, Microbiology Services Colindale, Public Health England	COVID-19 Genomics UK (COG-UK) Consortium	PHE Covid Sequencing Team	2021-09-27
EPI_ISL_4530021	2021-09-01	AY.4	Respiratory Virus Unit, Microbiology Services Colindale, Public Health England	COVID-19 Genomics UK (COG-UK) Consortium	PHE Covid Sequencing Team	2021-09-27
EPI_ISL_4530022	2021-09-01	AY.5	Respiratory Virus Unit, Microbiology Services Colindale, Public Health England	COVID-19 Genomics UK (COG-UK) Consortium	PHE Covid Sequencing Team	2021-09-27
EPI_ISL_4530023	2021-09-01	AY.43	Respiratory Virus Unit, Microbiology Services Colindale, Public Health England	COVID-19 Genomics UK (COG-UK) Consortium	PHE Covid Sequencing Team	2021-09-27
EPI_ISL_4530024	2021-08-27	AY.4.1	Respiratory Virus Unit, Microbiology Services Colindale, Public Health England	COVID-19 Genomics UK (COG-UK) Consortium	PHE Covid Sequencing Team	2021-09-27
EPI_ISL_4530025	2021-08-28	AY.43	Respiratory Virus Unit, Microbiology Services Colindale, Public Health England	COVID-19 Genomics UK (COG-UK) Consortium	PHE Covid Sequencing Team	2021-09-27
EPI_ISL_4530026	2021-09-01	AY.43	Respiratory Virus Unit, Microbiology Services Colindale, Public Health England	COVID-19 Genomics UK (COG-UK) Consortium	PHE Covid Sequencing Team	2021-09-27
EPI_ISL_4530027	2021-08-26	AY.43	Respiratory Virus Unit, Microbiology Services Colindale, Public Health England	COVID-19 Genomics UK (COG-UK) Consortium	PHE Covid Sequencing Team	2021-09-27
EPI_ISL_4530028	2021-09-01	AY.4.1	Respiratory Virus Unit, Microbiology Services Colindale, Public Health England	COVID-19 Genomics UK (COG-UK) Consortium	PHE Covid Sequencing Team	2021-09-27
EPI_ISL_4530029	2021-09-01	AY.43	Respiratory Virus Unit, Microbiology Services Colindale, Public Health England	COVID-19 Genomics UK (COG-UK) Consortium	PHE Covid Sequencing Team	2021-09-27
EPI_ISL_4530030	2021-09-01	AY.4.1	Respiratory Virus Unit, Microbiology Services Colindale, Public Health England	COVID-19 Genomics UK (COG-UK) Consortium	PHE Covid Sequencing Team	2021-09-27
EPI_ISL_4530031	2021-09-01	AY.4.1	Respiratory Virus Unit, Microbiology Services Colindale, Public Health England	COVID-19 Genomics UK (COG-UK) Consortium	PHE Covid Sequencing Team	2021-09-27
EPI_ISL_4530032	2021-09-01	AY.5	Respiratory Virus Unit, Microbiology Services Colindale, Public Health England	COVID-19 Genomics UK (COG-UK) Consortium	PHE Covid Sequencing Team	2021-09-27
EPI_ISL_4530033	2021-09-01	AY.4.1	Respiratory Virus Unit, Microbiology Services Colindale, Public Health England	COVID-19 Genomics UK (COG-UK) Consortium	PHE Covid Sequencing Team	2021-09-27
EPI_ISL_4530034	2021-08-27	AY.4	Respiratory Virus Unit, Microbiology Services Colindale, Public Health England	COVID-19 Genomics UK (COG-UK) Consortium	PHE Covid Sequencing Team	2021-09-27
EPI_ISL_4530035	2021-09-01	AY.46.5	Respiratory Virus Unit, Microbiology Services Colindale, Public Health England	COVID-19 Genomics UK (COG-UK) Consortium	PHE Covid Sequencing Team	2021-09-27
EPI_ISL_4530036	2021-08-28	AY.4	Respiratory Virus Unit, Microbiology Services Colindale, Public Health England	COVID-19 Genomics UK (COG-UK) Consortium	PHE Covid Sequencing Team	2021-09-27
EPI_ISL_4530037	2021-08-27	AY.4.1	Respiratory Virus Unit, Microbiology Services Colindale, Public Health England	COVID-19 Genomics UK (COG-UK) Consortium	PHE Covid Sequencing Team	2021-09-27
EPI_ISL_4530038	2021-09-01	AY.4.1	Respiratory Virus Unit, Microbiology Services Colindale, Public Health England	COVID-19 Genomics UK (COG-UK) Consortium	PHE Covid Sequencing Team	2021-09-27
EPI_ISL_4530039	2021-09-01	AY.4.1	Respiratory Virus Unit, Microbiology Services Colindale, Public Health England	COVID-19 Genomics UK (COG-UK) Consortium	PHE Covid Sequencing Team	2021-09-27
EPI_ISL_4530040	2021-09-01	AY.4.1	Respiratory Virus Unit, Microbiology Services Colindale, Public Health England	COVID-19 Genomics UK (COG-UK) Consortium	PHE Covid Sequencing Team	2021-09-27
EPI_ISL_4530041	2021-09-01	AY.4.1	Respiratory Virus Unit, Microbiology Services Colindale, Public Health England	COVID-19 Genomics UK (COG-UK) Consortium	PHE Covid Sequencing Team	2021-09-27
EPI_ISL_4530042	2021-09-01	AY.4.1	Respiratory Virus Unit, Microbiology Services Colindale, Public Health England	COVID-19 Genomics UK (COG-UK) Consortium	PHE Covid Sequencing Team	2021-09-27
EPI_ISL_4530043	2021-08-26	AY.4.1	Respiratory Virus Unit, Microbiology Services Colindale, Public Health England	COVID-19 Genomics UK (COG-UK) Consortium	PHE Covid Sequencing Team	2021-09-27
EPI_ISL_4530044	2021-09-01	AY.4.1	Respiratory Virus Unit, Microbiology Services Colindale, Public Health England	COVID-19 Genomics UK (COG-UK) Consortium	PHE Covid Sequencing Team	2021-09-27
EPI_ISL_4530045	2021-08-30	AY.4.1	Respiratory Virus Unit, Microbiology Services Colindale, Public Health England	COVID-19 Genomics UK (COG-UK) Consortium	PHE Covid Sequencing Team	2021-09-27
EPI_ISL_4530046	2021-09-07	AY.4.1	Respiratory Virus Unit, Microbiology Services Colindale, Public Health England	COVID-19 Genomics UK (COG-UK) Consortium	PHE Covid Sequencing Team	2021-09-27
EPI_ISL_4530047	2021-09-07	AY.4.1	Respiratory Virus Unit, Microbiology Services Colindale, Public Health England	COVID-19 Genomics UK (COG-UK) Consortium	PHE Covid Sequencing Team	2021-09-27
EPI_ISL_4530048	2021-09-07	B.1.617.2	Respiratory Virus Unit, Microbiology Services Colindale, Public Health England	COVID-19 Genomics UK (COG-UK) Consortium	PHE Covid Sequencing Team	2021-09-27
EPI_ISL_4530049	2021-09-07	AY.4.1	Respiratory Virus Unit, Microbiology Services Colindale, Public Health England	COVID-19 Genomics UK (COG-UK) Consortium	PHE Covid Sequencing Team	2021-09-27
EPI_ISL_4530050	2021-09-13	AY.4	Respiratory Virus Unit, Microbiology Services Colindale, Public Health England	COVID-19 Genomics UK (COG-UK) Consortium	PHE Covid Sequencing Team	2021-09-27
EPI_ISL_4530051	2021-09-11	B.1.617.2	Respiratory Virus Unit, Microbiology Services Colindale, Public Health England	COVID-19 Genomics UK (COG-UK) Consortium	PHE Covid Sequencing Team	2021-09-27
EPI_ISL_4530052	2021-09-13	AY.43	Respiratory Virus Unit, Microbiology Services Colindale, Public Health England	COVID-19 Genomics UK (COG-UK) Consortium	PHE Covid Sequencing Team	2021-09-27
EPI_ISL_4530053	2021-09-04	B.1.617.2	Respiratory Virus Unit, Microbiology Services Colindale, Public Health England	COVID-19 Genomics UK (COG-UK) Consortium	PHE Covid Sequencing Team	2021-09-27
EPI_ISL_4530054	2021-09-11	B.1.617.2	Respiratory Virus Unit, Microbiology Services Colindale, Public Health England	COVID-19 Genomics UK (COG-UK) Consortium	PHE Covid Sequencing Team	2021-09-27
EPI_ISL_4530055	2021-09-14	B.1.617.2	Respiratory Virus Unit, Microbiology Services Colindale, Public Health England	COVID-19 Genomics UK (COG-UK) Consortium	PHE Covid Sequencing Team	2021-09-27
EPI_ISL_4530056	2021-09-02	AY.43	Respiratory Virus Unit, Microbiology Services Colindale, Public Health England	COVID-19 Genomics UK (COG-UK) Consortium	PHE Covid Sequencing Team	2021-09-27
EPI_ISL_4530057	2021-09-14	AY.43	Respiratory Virus Unit, Microbiology Services Colindale, Public Health England	COVID-19 Genomics UK (COG-UK) Consortium	PHE Covid Sequencing Team	2021-09-27
EPI_ISL_4530058	2021-09-10	AY.14	Respiratory Virus Unit, Microbiology Services Colindale, Public Health England	COVID-19 Genomics UK (COG-UK) Consortium	PHE Covid Sequencing Team	2021-09-27
EPI_ISL_4530059	2021-09-12	AY.43	Respiratory Virus Unit, Microbiology Services Colindale, Public Health England	COVID-19 Genomics UK (COG-UK) Consortium	PHE Covid Sequencing Team	2021-09-27
EPI_ISL_4530060	2021-09-09	AY.5	Respiratory Virus Unit, Microbiology Services Colindale, Public Health England	COVID-19 Genomics UK (COG-UK) Consortium	PHE Covid Sequencing Team	2021-09-27
EPI_ISL_4530061	2021-09-10	B.1.617.2	Respiratory Virus Unit, Microbiology Services Colindale, Public Health England	COVID-19 Genomics UK (COG-UK) Consortium	PHE Covid Sequencing Team	2021-09-27
EPI_ISL_4530062	2021-09-09	B.1.617.2	Respiratory Virus Unit, Microbiology Services Colindale, Public Health England	COVID-19 Genomics UK (COG-UK) Consortium	PHE Covid Sequencing Team	2021-09-27
EPI_ISL_4530063	2021-09-08	AY.4.1	Respiratory Virus Unit, Microbiology Services Colindale, Public Health England	COVID-19 Genomics UK (COG-UK) Consortium	PHE Covid Sequencing Team	2021-09-27
EPI_ISL_4530064	2021-09-11	B.1.617.2	Respiratory Virus Unit, Microbiology Services Colindale, Public Health England	COVID-19 Genomics UK (COG-UK) Consortium	PHE Covid Sequencing Team	2021-09-27
EPI_ISL_4530065	2021-09-09	AY.4	Respiratory Virus Unit, Microbiology Services Colindale, Public Health England	COVID-19 Genomics UK (COG-UK) Consortium	PHE Covid Sequencing Team	2021-09-27
EPI_ISL_4530066	2021-09-10	AY.33	Respiratory Virus Unit, Microbiology Services Colindale, Public Health England	COVID-19 Genomics UK (COG-UK) Consortium	PHE Covid Sequencing Team	2021-09-27
EPI_ISL_4530067	2021-09-12	B.1.617.2	Respiratory Virus Unit, Microbiology Services Colindale, Public Health England	COVID-19 Genomics UK (COG-UK) Consortium	PHE Covid Sequencing Team	2021-09-27
EPI_ISL_4530068	2021-09-04	AY.43	Respiratory Virus Unit, Microbiology Services Colindale, Public Health England	COVID-19 Genomics UK (COG-UK) Consortium	PHE Covid Sequencing Team	2021-09-27
EPI_ISL_4530069	2021-09-03	B.1.617.2	Respiratory Virus Unit, Microbiology Services Colindale, Public Health England	COVID-19 Genomics UK (COG-UK) Consortium	PHE Covid Sequencing Team	2021-09-27
EPI_ISL_4530070	2021-09-11	B.1.617.2	Respiratory Virus Unit, Microbiology Services Colindale, Public Health England	COVID-19 Genomics UK (COG-UK) Consortium	PHE Covid Sequencing Team	2021-09-27
EPI_ISL_4530071	2021-09-04	AY.4.1	Respiratory Virus Unit, Microbiology Services Colindale, Public Health England	COVID-19 Genomics UK (COG-UK) Consortium	PHE Covid Sequencing Team	2021-09-27
EPI_ISL_4530072	2021-09-10	B.1.617.2	Respiratory Virus Unit, Microbiology Services Colindale, Public Health England	COVID-19 Genomics UK (COG-UK) Consortium	PHE Covid Sequencing Team	2021-09-27
EPI_ISL_4530073	2021-09-14	AY.46	Respiratory Virus Unit, Microbiology Services Colindale, Public Health England	COVID-19 Genomics UK (COG-UK) Consortium	PHE Covid Sequencing Team	2021-09-27
EPI_ISL_4530074	2021-09-04	AY.43	Respiratory Virus Unit, Microbiology Services Colindale, Public Health England	COVID-19 Genomics UK (COG-UK) Consortium	PHE Covid Sequencing Team	2021-09-27
EPI_ISL_4530075	2021-09-14	AY.33	Respiratory Virus Unit, Microbiology Services Colindale, Public Health England	COVID-19 Genomics UK (COG-UK) Consortium	PHE Covid Sequencing Team	2021-09-27
EPI_ISL_4530076	2021-09-03	B.1.617.2	Respiratory Virus Unit, Microbiology Services Colindale, Public Health England	COVID-19 Genomics UK (COG-UK) Consortium	PHE Covid Sequencing Team	2021-09-27
EPI_ISL_4530077	2021-09-14	AY.6	Respiratory Virus Unit, Microbiology Services Colindale, Public Health England	COVID-19 Genomics UK (COG-UK) Consortium	PHE Covid Sequencing Team	2021-09-27
EPI_ISL_4530078	2021-09-13	AY.43	Respiratory Virus Unit, Microbiology Services Colindale, Public Health England	COVID-19 Genomics UK (COG-UK) Consortium	PHE Covid Sequencing Team	2021-09-27
EPI_ISL_4530079	2021-09-09	B.1.617.2	Respiratory Virus Unit, Microbiology Services Colindale, Public Health England	COVID-19 Genomics UK (COG-UK) Consortium	PHE Covid Sequencing Team	2021-09-27
EPI_ISL_4530080	2021-09-11	AY.43	Respiratory Virus Unit, Microbiology Services Colindale, Public Health England	COVID-19 Genomics UK (COG-UK) Consortium	PHE Covid Sequencing Team	2021-09-27
EPI_ISL_4530081	2021-09-09	AY.33	Respiratory Virus Unit, Microbiology Services Colindale, Public Health England	COVID-19 Genomics UK (COG-UK) Consortium	PHE Covid Sequencing Team	2021-09-27
EPI_ISL_4530082	2021-09-08	AY.4.1	Respiratory Virus Unit, Microbiology Services Colindale, Public Health England	COVID-19 Genomics UK (COG-UK) Consortium	PHE Covid Sequencing Team	2021-09-27
EPI_ISL_4530083	2021-09-08	AY.4	Respiratory Virus Unit, Microbiology Services Colindale, Public Health England	COVID-19 Genomics UK (COG-UK) Consortium	PHE Covid Sequencing Team	2021-09-27
EPI_ISL_4530084	2021-09-09	AY.4.1	Respiratory Virus Unit, Microbiology Services Colindale, Public Health England	COVID-19 Genomics UK (COG-UK) Consortium	PHE Covid Sequencing Team	2021-09-27
EPI_ISL_4530085	2021-09-12	B.1.617.2	Respiratory Virus Unit, Microbiology Services Colindale, Public Health England	COVID-19 Genomics UK (COG-UK) Consortium	PHE Covid Sequencing Team	2021-09-27
EPI_ISL_4530086	2021-09-10	B.1.617.2	Respiratory Virus Unit, Microbiology Services Colindale, Public Health England	COVID-19 Genomics UK (COG-UK) Consortium	PHE Covid Sequencing Team	2021-09-27
EPI_ISL_4530087	2021-09-12	AY.4.1	Respiratory Virus Unit, Microbiology Services Colindale, Public Health England	COVID-19 Genomics UK (COG-UK) Consortium	PHE Covid Sequencing Team	2021-09-27
EPI_ISL_4530088	2021-09-09	B.1.617.2	Respiratory Virus Unit, Microbiology Services Colindale, Public Health England	COVID-19 Genomics UK (COG-UK) Consortium	PHE Covid Sequencing Team	2021-09-27
EPI_ISL_4530089	2021-09-09	AY.4.1	Respiratory Virus Unit, Microbiology Services Colindale, Public Health England	COVID-19 Genomics UK (COG-UK) Consortium	PHE Covid Sequencing Team	2021-09-27
EPI_ISL_4530090	2021-09-10	AY.4	Respiratory Virus Unit, Microbiology Services Colindale, Public Health England	COVID-19 Genomics UK (COG-UK) Consortium	PHE Covid Sequencing Team	2021-09-27
EPI_ISL_4530091	2021-09-10	AY.4.1	Respiratory Virus Unit, Microbiology Services Colindale, Public Health England	COVID-19 Genomics UK (COG-UK) Consortium	PHE Covid Sequencing Team	2021-09-27
EPI_ISL_4530092	2021-09-13	AY.4.1	Respiratory Virus Unit, Microbiology Services Colindale, Public Health England	COVID-19 Genomics UK (COG-UK) Consortium	PHE Covid Sequencing Team	2021-09-27
EPI_ISL_4530093	2021-09-09	B.1.617.2	Respiratory Virus Unit, Microbiology Services Colindale, Public Health England	COVID-19 Genomics UK (COG-UK) Consortium	PHE Covid Sequencing Team	2021-09-27
EPI_ISL_4530094	2021-09-09	B.1.617.2	Respiratory Virus Unit, Microbiology Services Colindale, Public Health England	COVID-19 Genomics UK (COG-UK) Consortium	PHE Covid Sequencing Team	2021-09-27
EPI_ISL_4530095	2021-09-09	B.1.617.2	Respiratory Virus Unit, Microbiology Services Colindale, Public Health England	COVID-19 Genomics UK (COG-UK) Consortium	PHE Covid Sequencing Team	2021-09-27
EPI_ISL_4530096	2021-09-13	AY.43	Respiratory Virus Unit, Microbiology Services Colindale, Public Health England	COVID-19 Genomics UK (COG-UK) Consortium	PHE Covid Sequencing Team	2021-09-27
EPI_ISL_4530097	2021-09-13	AY.36	Respiratory Virus Unit, Microbiology Services Colindale, Public Health England	COVID-19 Genomics UK (COG-UK) Consortium	PHE Covid Sequencing Team	2021-09-27
EPI_ISL_4530098	2021-09-13	AY.46	Respiratory Virus Unit, Microbiology Services Colindale, Public Health England	COVID-19 Genomics UK (COG-UK) Consortium	PHE Covid Sequencing Team	2021-09-27
EPI_ISL_4530099	2021-09-13	AY.4.2	Respiratory Virus Unit, Microbiology Services Colindale, Public Health England	COVID-19 Genomics UK (COG-UK) Consortium	PHE Covid Sequencing Team	2021-09-27
EPI_ISL_4530100	2021-09-13	B.1.617.2	Respiratory Virus Unit, Microbiology Services Colindale, Public Health England	COVID-19 Genomics UK (COG-UK) Consortium	PHE Covid Sequencing Team	2021-09-27
EPI_ISL_4530101	2021-09-13	B.1.617.2	Respiratory Virus Unit, Microbiology Services Colindale, Public Health England	COVID-19 Genomics UK (COG-UK) Consortium	PHE Covid Sequencing Team	2021-09-27
EPI_ISL_4530102	2021-09-19	AY.42	Respiratory Virus Unit, Microbiology Services Colindale, Public Health England	COVID-19 Genomics UK (COG-UK) Consortium	PHE Covid Sequencing Team	2021-09-27
EPI_ISL_4530103	2021-09-21	AY.4	Respiratory Virus Unit, Microbiology Services Colindale, Public Health England	COVID-19 Genomics UK (COG-UK) Consortium	PHE Covid Sequencing Team	2021-09-27
EPI_ISL_4530104	2021-09-19	B.1.617.2	Respiratory Virus Unit, Microbiology Services Colindale, Public Health England	COVID-19 Genomics UK (COG-UK) Consortium	PHE Covid Sequencing Team	2021-09-27
EPI_ISL_4530105	2021-09-21	AY.4	Respiratory Virus Unit, Microbiology Services Colindale, Public Health England	COVID-19 Genomics UK (COG-UK) Consortium	PHE Covid Sequencing Team	2021-09-27
EPI_ISL_4530106	2021-09-19	AY.33	Respiratory Virus Unit, Microbiology Services Colindale, Public Health England	COVID-19 Genomics UK (COG-UK) Consortium	PHE Covid Sequencing Team	2021-09-27
EPI_ISL_4530107	2021-09-21	AY.4	Respiratory Virus Unit, Microbiology Services Colindale, Public Health England	COVID-19 Genomics UK (COG-UK) Consortium	PHE Covid Sequencing Team	2021-09-27
EPI_ISL_4530108	2021-09-21	AY.4	Respiratory Virus Unit, Microbiology Services Colindale, Public Health England	COVID-19 Genomics UK (COG-UK) Consortium	PHE Covid Sequencing Team	2021-09-27
EPI_ISL_4530109	2021-09-19	AY.6	Respiratory Virus Unit, Microbiology Services Colindale, Public Health England	COVID-19 Genomics UK (COG-UK) Consortium	PHE Covid Sequencing Team	2021-09-27
EPI_ISL_4530110	2021-09-19	AY.4	Respiratory Virus Unit, Microbiology Services Colindale, Public Health England	COVID-19 Genomics UK (COG-UK) Consortium	PHE Covid Sequencing Team	2021-09-27
EPI_ISL_4530112	2021-09-19	B.1.617.2	Respiratory Virus Unit, Microbiology Services Colindale, Public Health England	COVID-19 Genomics UK (COG-UK) Consortium	PHE Covid Sequencing Team	2021-09-27
EPI_ISL_4530113	2021-09-19	AY.43	Respiratory Virus Unit, Microbiology Services Colindale, Public Health England	COVID-19 Genomics UK (COG-UK) Consortium	PHE Covid Sequencing Team	2021-09-27
EPI_ISL_4530114	2021-09-21	AY.4	Respiratory Virus Unit, Microbiology Services Colindale, Public Health England	COVID-19 Genomics UK (COG-UK) Consortium	PHE Covid Sequencing Team	2021-09-27
EPI_ISL_4530115	2021-09-19	AY.5	Respiratory Virus Unit, Microbiology Services Colindale, Public Health England	COVID-19 Genomics UK (COG-UK) Consortium	PHE Covid Sequencing Team	2021-09-27
EPI_ISL_4530116	2021-09-21	AY.4	Respiratory Virus Unit, Microbiology Services Colindale, Public Health England	COVID-19 Genomics UK (COG-UK) Consortium	PHE Covid Sequencing Team	2021-09-27
EPI_ISL_4530118	2021-09-19	AY.26	Respiratory Virus Unit, Microbiology Services Colindale, Public Health England	COVID-19 Genomics UK (COG-UK) Consortium	PHE Covid Sequencing Team	2021-09-27
EPI_ISL_4530119	2021-09-19	AY.4	Respiratory Virus Unit, Microbiology Services Colindale, Public Health England	COVID-19 Genomics UK (COG-UK) Consortium	PHE Covid Sequencing Team	2021-09-27
EPI_ISL_4530120	2021-09-19	B.1.617.2	Respiratory Virus Unit, Microbiology Services Colindale, Public Health England	COVID-19 Genomics UK (COG-UK) Consortium	PHE Covid Sequencing Team	2021-09-27
EPI_ISL_4530121	2021-09-19	AY.4	Respiratory Virus Unit, Microbiology Services Colindale, Public Health England	COVID-19 Genomics UK (COG-UK) Consortium	PHE Covid Sequencing Team	2021-09-27
EPI_ISL_4530122	2021-09-21	B.1.617.2	Respiratory Virus Unit, Microbiology Services Colindale, Public Health England	COVID-19 Genomics UK (COG-UK) Consortium	PHE Covid Sequencing Team	2021-09-27
EPI_ISL_4530123	2021-08-05	AY.4	Respiratory Virus Unit, Microbiology Services Colindale, Public Health England	COVID-19 Genomics UK (COG-UK) Consortium	PHE Covid Sequencing Team	2021-09-27
EPI_ISL_4530125	2021-09-21	B.1.617.2	Respiratory Virus Unit, Microbiology Services Colindale, Public Health England	COVID-19 Genomics UK (COG-UK) Consortium	PHE Covid Sequencing Team	2021-09-27
EPI_ISL_4530126	2021-09-19	AY.4	Respiratory Virus Unit, Microbiology Services Colindale, Public Health England	COVID-19 Genomics UK (COG-UK) Consortium	PHE Covid Sequencing Team	2021-09-27
EPI_ISL_4530127	2021-09-21	AY.25	Respiratory Virus Unit, Microbiology Services Colindale, Public Health England	COVID-19 Genomics UK (COG-UK) Consortium	PHE Covid Sequencing Team	2021-09-27
EPI_ISL_4530128	2021-09-19	AY.4	Respiratory Virus Unit, Microbiology Services Colindale, Public Health England	COVID-19 Genomics UK (COG-UK) Consortium	PHE Covid Sequencing Team	2021-09-27
EPI_ISL_4530129	2021-09-21	AY.4	Respiratory Virus Unit, Microbiology Services Colindale, Public Health England	COVID-19 Genomics UK (COG-UK) Consortium	PHE Covid Sequencing Team	2021-09-27
EPI_ISL_4530130	2021-09-21	B.1.617.2	Respiratory Virus Unit, Microbiology Services Colindale, Public Health England	COVID-19 Genomics UK (COG-UK) Consortium	PHE Covid Sequencing Team	2021-09-27
EPI_ISL_4530131	2021-09-21	AY.36	Respiratory Virus Unit, Microbiology Services Colindale, Public Health England	COVID-19 Genomics UK (COG-UK) Consortium	PHE Covid Sequencing Team	2021-09-27
EPI_ISL_4530132	2021-09-21	B.1.617.2	Respiratory Virus Unit, Microbiology Services Colindale, Public Health England	COVID-19 Genomics UK (COG-UK) Consortium	PHE Covid Sequencing Team	2021-09-27
EPI_ISL_4530133	2021-09-21	AY.4	Respiratory Virus Unit, Microbiology Services Colindale, Public Health England	COVID-19 Genomics UK (COG-UK) Consortium	PHE Covid Sequencing Team	2021-09-27
EPI_ISL_4530135	2021-09-19	AY.43	Respiratory Virus Unit, Microbiology Services Colindale, Public Health England	COVID-19 Genomics UK (COG-UK) Consortium	PHE Covid Sequencing Team	2021-09-27
EPI_ISL_4530136	2021-09-19	B.1.617.2	Respiratory Virus Unit, Microbiology Services Colindale, Public Health England	COVID-19 Genomics UK (COG-UK) Consortium	PHE Covid Sequencing Team	2021-09-27
EPI_ISL_4530137	2021-09-21	B.1.617.2	Respiratory Virus Unit, Microbiology Services Colindale, Public Health England	COVID-19 Genomics UK (COG-UK) Consortium	PHE Covid Sequencing Team	2021-09-27
EPI_ISL_4530138	2021-09-19	AY.42	Respiratory Virus Unit, Microbiology Services Colindale, Public Health England	COVID-19 Genomics UK (COG-UK) Consortium	PHE Covid Sequencing Team	2021-09-27
EPI_ISL_4530139	2021-09-19	AY.6	Respiratory Virus Unit, Microbiology Services Colindale, Public Health England	COVID-19 Genomics UK (COG-UK) Consortium	PHE Covid Sequencing Team	2021-09-27
EPI_ISL_4530140	2021-09-21	AY.4	Respiratory Virus Unit, Microbiology Services Colindale, Public Health England	COVID-19 Genomics UK (COG-UK) Consortium	PHE Covid Sequencing Team	2021-09-27
EPI_ISL_4530141	2021-09-21	B.1.617.2	Respiratory Virus Unit, Microbiology Services Colindale, Public Health England	COVID-19 Genomics UK (COG-UK) Consortium	PHE Covid Sequencing Team	2021-09-27
EPI_ISL_4530144	2021-08-28	AY.4	Respiratory Virus Unit, Microbiology Services Colindale, Public Health England	COVID-19 Genomics UK (COG-UK) Consortium	PHE Covid Sequencing Team	2021-09-27
EPI_ISL_4530145	2021-09-19	AY.4	Respiratory Virus Unit, Microbiology Services Colindale, Public Health England	COVID-19 Genomics UK (COG-UK) Consortium	PHE Covid Sequencing Team	2021-09-27
EPI_ISL_4530146	2021-09-19	AY.4	Respiratory Virus Unit, Microbiology Services Colindale, Public Health England	COVID-19 Genomics UK (COG-UK) Consortium	PHE Covid Sequencing Team	2021-09-27
EPI_ISL_4530147	2021-09-21	B.1.617.2	Respiratory Virus Unit, Microbiology Services Colindale, Public Health England	COVID-19 Genomics UK (COG-UK) Consortium	PHE Covid Sequencing Team	2021-09-27
EPI_ISL_4530148	2021-09-19	AY.4	Respiratory Virus Unit, Microbiology Services Colindale, Public Health England	COVID-19 Genomics UK (COG-UK) Consortium	PHE Covid Sequencing Team	2021-09-27
EPI_ISL_4530149	2021-09-19	AY.43	Respiratory Virus Unit, Microbiology Services Colindale, Public Health England	COVID-19 Genomics UK (COG-UK) Consortium	PHE Covid Sequencing Team	2021-09-27
EPI_ISL_4530150	2021-09-19	AY.4	Respiratory Virus Unit, Microbiology Services Colindale, Public Health England	COVID-19 Genomics UK (COG-UK) Consortium	PHE Covid Sequencing Team	2021-09-27
EPI_ISL_4530151	2021-09-19	AY.4	Respiratory Virus Unit, Microbiology Services Colindale, Public Health England	COVID-19 Genomics UK (COG-UK) Consortium	PHE Covid Sequencing Team	2021-09-27
EPI_ISL_4530152	2021-09-19	AY.4	Respiratory Virus Unit, Microbiology Services Colindale, Public Health England	COVID-19 Genomics UK (COG-UK) Consortium	PHE Covid Sequencing Team	2021-09-27
EPI_ISL_4530153	2021-09-19	AY.4	Respiratory Virus Unit, Microbiology Services Colindale, Public Health England	COVID-19 Genomics UK (COG-UK) Consortium	PHE Covid Sequencing Team	2021-09-27
EPI_ISL_4530154	2021-09-19	AY.36	Respiratory Virus Unit, Microbiology Services Colindale, Public Health England	COVID-19 Genomics UK (COG-UK) Consortium	PHE Covid Sequencing Team	2021-09-27
EPI_ISL_4530155	2021-09-19	B.1.617.2	Respiratory Virus Unit, Microbiology Services Colindale, Public Health England	COVID-19 Genomics UK (COG-UK) Consortium	PHE Covid Sequencing Team	2021-09-27
EPI_ISL_4530156	2021-09-19	AY.4	Respiratory Virus Unit, Microbiology Services Colindale, Public Health England	COVID-19 Genomics UK (COG-UK) Consortium	PHE Covid Sequencing Team	2021-09-27
EPI_ISL_4530157	2021-09-21	AY.4	Respiratory Virus Unit, Microbiology Services Colindale, Public Health England	COVID-19 Genomics UK (COG-UK) Consortium	PHE Covid Sequencing Team	2021-09-27
EPI_ISL_4530158	2021-09-19	B.1.617.2	Respiratory Virus Unit, Microbiology Services Colindale, Public Health England	COVID-19 Genomics UK (COG-UK) Consortium	PHE Covid Sequencing Team	2021-09-27
EPI_ISL_4530159	2021-09-19	AY.4	Respiratory Virus Unit, Microbiology Services Colindale, Public Health England	COVID-19 Genomics UK (COG-UK) Consortium	PHE Covid Sequencing Team	2021-09-27
EPI_ISL_4530161	2021-09-19	B.1.617.2	Respiratory Virus Unit, Microbiology Services Colindale, Public Health England	COVID-19 Genomics UK (COG-UK) Consortium	PHE Covid Sequencing Team	2021-09-27
EPI_ISL_4530162	2021-09-21	B.1.617.2	Respiratory Virus Unit, Microbiology Services Colindale, Public Health England	COVID-19 Genomics UK (COG-UK) Consortium	PHE Covid Sequencing Team	2021-09-27
EPI_ISL_4530163	2021-09-21	AY.4	Respiratory Virus Unit, Microbiology Services Colindale, Public Health England	COVID-19 Genomics UK (COG-UK) Consortium	PHE Covid Sequencing Team	2021-09-27
EPI_ISL_4530164	2021-09-19	AY.4	Respiratory Virus Unit, Microbiology Services Colindale, Public Health England	COVID-19 Genomics UK (COG-UK) Consortium	PHE Covid Sequencing Team	2021-09-27
EPI_ISL_4530165	2021-09-19	AY.25	Respiratory Virus Unit, Microbiology Services Colindale, Public Health England	COVID-19 Genomics UK (COG-UK) Consortium	PHE Covid Sequencing Team	2021-09-27
EPI_ISL_4530166	2021-08-17	AY.4	Respiratory Virus Unit, Microbiology Services Colindale, Public Health England	COVID-19 Genomics UK (COG-UK) Consortium	PHE Covid Sequencing Team	2021-09-27
EPI_ISL_4530167	2021-09-19	B.1.617.2	Respiratory Virus Unit, Microbiology Services Colindale, Public Health England	COVID-19 Genomics UK (COG-UK) Consortium	PHE Covid Sequencing Team	2021-09-27
EPI_ISL_4530168	2021-09-19	AY.4	Respiratory Virus Unit, Microbiology Services Colindale, Public Health England	COVID-19 Genomics UK (COG-UK) Consortium	PHE Covid Sequencing Team	2021-09-27
EPI_ISL_4530169	2021-09-19	AY.42	Respiratory Virus Unit, Microbiology Services Colindale, Public Health England	COVID-19 Genomics UK (COG-UK) Consortium	PHE Covid Sequencing Team	2021-09-27
EPI_ISL_4530170	2021-08-05	AY.4	Respiratory Virus Unit, Microbiology Services Colindale, Public Health England	COVID-19 Genomics UK (COG-UK) Consortium	PHE Covid Sequencing Team	2021-09-27
EPI_ISL_4530171	2021-09-21	B.1.617.2	Respiratory Virus Unit, Microbiology Services Colindale, Public Health England	COVID-19 Genomics UK (COG-UK) Consortium	PHE Covid Sequencing Team	2021-09-27
EPI_ISL_4530172	2021-09-19	AY.4	Respiratory Virus Unit, Microbiology Services Colindale, Public Health England	COVID-19 Genomics UK (COG-UK) Consortium	PHE Covid Sequencing Team	2021-09-27
EPI_ISL_4530173	2021-09-21	B.1.617.2	Respiratory Virus Unit, Microbiology Services Colindale, Public Health England	COVID-19 Genomics UK (COG-UK) Consortium	PHE Covid Sequencing Team	2021-09-27
EPI_ISL_4530174	2021-09-19	AY.43	Respiratory Virus Unit, Microbiology Services Colindale, Public Health England	COVID-19 Genomics UK (COG-UK) Consortium	PHE Covid Sequencing Team	2021-09-27
EPI_ISL_4530176	2021-09-19	AY.4	Respiratory Virus Unit, Microbiology Services Colindale, Public Health England	COVID-19 Genomics UK (COG-UK) Consortium	PHE Covid Sequencing Team	2021-09-27
EPI_ISL_4530177	2021-08-06	AY.4	Respiratory Virus Unit, Microbiology Services Colindale, Public Health England	COVID-19 Genomics UK (COG-UK) Consortium	PHE Covid Sequencing Team	2021-09-27
EPI_ISL_4530178	2021-09-19	AY.43	Respiratory Virus Unit, Microbiology Services Colindale, Public Health England	COVID-19 Genomics UK (COG-UK) Consortium	PHE Covid Sequencing Team	2021-09-27
EPI_ISL_4530179	2021-09-19	AY.4	Respiratory Virus Unit, Microbiology Services Colindale, Public Health England	COVID-19 Genomics UK (COG-UK) Consortium	PHE Covid Sequencing Team	2021-09-27
EPI_ISL_4530180	2021-09-19	AY.4	Respiratory Virus Unit, Microbiology Services Colindale, Public Health England	COVID-19 Genomics UK (COG-UK) Consortium	PHE Covid Sequencing Team	2021-09-27
EPI_ISL_4530181	2021-09-21	AY.4	Respiratory Virus Unit, Microbiology Services Colindale, Public Health England	COVID-19 Genomics UK (COG-UK) Consortium	PHE Covid Sequencing Team	2021-09-27
EPI_ISL_4530182	2021-09-19	AY.25	Respiratory Virus Unit, Microbiology Services Colindale, Public Health England	COVID-19 Genomics UK (COG-UK) Consortium	PHE Covid Sequencing Team	2021-09-27
EPI_ISL_4530183	2021-09-19	B.1.617.2	Respiratory Virus Unit, Microbiology Services Colindale, Public Health England	COVID-19 Genomics UK (COG-UK) Consortium	PHE Covid Sequencing Team	2021-09-27
EPI_ISL_4530184	2021-09-21	B.1.617.2	Respiratory Virus Unit, Microbiology Services Colindale, Public Health England	COVID-19 Genomics UK (COG-UK) Consortium	PHE Covid Sequencing Team	2021-09-27
EPI_ISL_4530185	2021-09-19	AY.46	Respiratory Virus Unit, Microbiology Services Colindale, Public Health England	COVID-19 Genomics UK (COG-UK) Consortium	PHE Covid Sequencing Team	2021-09-27
EPI_ISL_4530186	2021-09-19	AY.4	Respiratory Virus Unit, Microbiology Services Colindale, Public Health England	COVID-19 Genomics UK (COG-UK) Consortium	PHE Covid Sequencing Team	2021-09-27
EPI_ISL_4530187	2021-09-19	AY.4	Respiratory Virus Unit, Microbiology Services Colindale, Public Health England	COVID-19 Genomics UK (COG-UK) Consortium	PHE Covid Sequencing Team	2021-09-27
EPI_ISL_4530189	2021-09-21	AY.4.2	Respiratory Virus Unit, Microbiology Services Colindale, Public Health England	COVID-19 Genomics UK (COG-UK) Consortium	PHE Covid Sequencing Team	2021-09-27
EPI_ISL_4530190	2021-09-19	B.1.617.2	Respiratory Virus Unit, Microbiology Services Colindale, Public Health England	COVID-19 Genomics UK (COG-UK) Consortium	PHE Covid Sequencing Team	2021-09-27
EPI_ISL_4530191	2021-09-19	AY.4	Respiratory Virus Unit, Microbiology Services Colindale, Public Health England	COVID-19 Genomics UK (COG-UK) Consortium	PHE Covid Sequencing Team	2021-09-27
EPI_ISL_4530192	2021-09-06	B.1.617.2	Respiratory Virus Unit, Microbiology Services Colindale, Public Health England	COVID-19 Genomics UK (COG-UK) Consortium	PHE Covid Sequencing Team	2021-09-27
EPI_ISL_4530193	2021-09-19	B.1.617.2	Respiratory Virus Unit, Microbiology Services Colindale, Public Health England	COVID-19 Genomics UK (COG-UK) Consortium	PHE Covid Sequencing Team	2021-09-27
EPI_ISL_4530194	2021-09-19	AY.4	Respiratory Virus Unit, Microbiology Services Colindale, Public Health England	COVID-19 Genomics UK (COG-UK) Consortium	PHE Covid Sequencing Team	2021-09-27
EPI_ISL_4530195	2021-09-21	AY.4	Respiratory Virus Unit, Microbiology Services Colindale, Public Health England	COVID-19 Genomics UK (COG-UK) Consortium	PHE Covid Sequencing Team	2021-09-27
EPI_ISL_4530196	2021-09-21	AY.4	Respiratory Virus Unit, Microbiology Services Colindale, Public Health England	COVID-19 Genomics UK (COG-UK) Consortium	PHE Covid Sequencing Team	2021-09-27
EPI_ISL_4530198	2021-09-19	AY.4	Respiratory Virus Unit, Microbiology Services Colindale, Public Health England	COVID-19 Genomics UK (COG-UK) Consortium	PHE Covid Sequencing Team	2021-09-27
EPI_ISL_4530199	2021-09-19	AY.4	Respiratory Virus Unit, Microbiology Services Colindale, Public Health England	COVID-19 Genomics UK (COG-UK) Consortium	PHE Covid Sequencing Team	2021-09-27
EPI_ISL_4530200	2021-09-19	AY.43	Respiratory Virus Unit, Microbiology Services Colindale, Public Health England	COVID-19 Genomics UK (COG-UK) Consortium	PHE Covid Sequencing Team	2021-09-27
EPI_ISL_4530201	2021-09-19	AY.4	Respiratory Virus Unit, Microbiology Services Colindale, Public Health England	COVID-19 Genomics UK (COG-UK) Consortium	PHE Covid Sequencing Team	2021-09-27
EPI_ISL_4530202	2021-09-19	AY.4	Respiratory Virus Unit, Microbiology Services Colindale, Public Health England	COVID-19 Genomics UK (COG-UK) Consortium	PHE Covid Sequencing Team	2021-09-27
EPI_ISL_4530203	2021-09-19	AY.44	Respiratory Virus Unit, Microbiology Services Colindale, Public Health England	COVID-19 Genomics UK (COG-UK) Consortium	PHE Covid Sequencing Team	2021-09-27
EPI_ISL_4530204	2021-09-19	AY.43	Respiratory Virus Unit, Microbiology Services Colindale, Public Health England	COVID-19 Genomics UK (COG-UK) Consortium	PHE Covid Sequencing Team	2021-09-27
EPI_ISL_4530205	2021-09-21	AY.4	Respiratory Virus Unit, Microbiology Services Colindale, Public Health England	COVID-19 Genomics UK (COG-UK) Consortium	PHE Covid Sequencing Team	2021-09-27
EPI_ISL_4530206	2021-09-20	AY.43	Respiratory Virus Unit, Microbiology Services Colindale, Public Health England	COVID-19 Genomics UK (COG-UK) Consortium	PHE Covid Sequencing Team	2021-09-27
EPI_ISL_4530207	2021-09-19	AY.4	Respiratory Virus Unit, Microbiology Services Colindale, Public Health England	COVID-19 Genomics UK (COG-UK) Consortium	PHE Covid Sequencing Team	2021-09-27
EPI_ISL_4530208	2021-09-21	AY.46.6	Respiratory Virus Unit, Microbiology Services Colindale, Public Health England	COVID-19 Genomics UK (COG-UK) Consortium	PHE Covid Sequencing Team	2021-09-27
EPI_ISL_4530209	2021-09-19	B.1.617.2	Respiratory Virus Unit, Microbiology Services Colindale, Public Health England	COVID-19 Genomics UK (COG-UK) Consortium	PHE Covid Sequencing Team	2021-09-27
EPI_ISL_4530210	2021-09-19	AY.36	Respiratory Virus Unit, Microbiology Services Colindale, Public Health England	COVID-19 Genomics UK (COG-UK) Consortium	PHE Covid Sequencing Team	2021-09-27
EPI_ISL_4530211	2021-09-08	AY.4	Respiratory Virus Unit, Microbiology Services Colindale, Public Health England	COVID-19 Genomics UK (COG-UK) Consortium	PHE Covid Sequencing Team	2021-09-27
EPI_ISL_4530212	2021-09-19	AY.43	Respiratory Virus Unit, Microbiology Services Colindale, Public Health England	COVID-19 Genomics UK (COG-UK) Consortium	PHE Covid Sequencing Team	2021-09-27
EPI_ISL_4530214	2021-09-19	AY.4	Respiratory Virus Unit, Microbiology Services Colindale, Public Health England	COVID-19 Genomics UK (COG-UK) Consortium	PHE Covid Sequencing Team	2021-09-27
EPI_ISL_4530215	2021-09-19	AY.3.1	Respiratory Virus Unit, Microbiology Services Colindale, Public Health England	COVID-19 Genomics UK (COG-UK) Consortium	PHE Covid Sequencing Team	2021-09-27
EPI_ISL_4530216	2021-09-19	AY.4	Respiratory Virus Unit, Microbiology Services Colindale, Public Health England	COVID-19 Genomics UK (COG-UK) Consortium	PHE Covid Sequencing Team	2021-09-27
EPI_ISL_4530217	2021-09-07	AY.5	Respiratory Virus Unit, Microbiology Services Colindale, Public Health England	COVID-19 Genomics UK (COG-UK) Consortium	PHE Covid Sequencing Team	2021-09-27
EPI_ISL_4530218	2021-09-21	AY.4	Respiratory Virus Unit, Microbiology Services Colindale, Public Health England	COVID-19 Genomics UK (COG-UK) Consortium	PHE Covid Sequencing Team	2021-09-27
EPI_ISL_4530219	2021-09-19	AY.42	Respiratory Virus Unit, Microbiology Services Colindale, Public Health England	COVID-19 Genomics UK (COG-UK) Consortium	PHE Covid Sequencing Team	2021-09-27
EPI_ISL_4530220	2021-09-19	AY.4	Respiratory Virus Unit, Microbiology Services Colindale, Public Health England	COVID-19 Genomics UK (COG-UK) Consortium	PHE Covid Sequencing Team	2021-09-27
EPI_ISL_4530221	2021-09-19	AY.43	Respiratory Virus Unit, Microbiology Services Colindale, Public Health England	COVID-19 Genomics UK (COG-UK) Consortium	PHE Covid Sequencing Team	2021-09-27
EPI_ISL_4530222	2021-09-14	AY.9	Respiratory Virus Unit, Microbiology Services Colindale, Public Health England	COVID-19 Genomics UK (COG-UK) Consortium	PHE Covid Sequencing Team	2021-09-27
EPI_ISL_4530223	2021-09-13	AY.4.1	Respiratory Virus Unit, Microbiology Services Colindale, Public Health England	COVID-19 Genomics UK (COG-UK) Consortium	PHE Covid Sequencing Team	2021-09-27
EPI_ISL_4530224	2021-09-14	AY.46.5	Respiratory Virus Unit, Microbiology Services Colindale, Public Health England	COVID-19 Genomics UK (COG-UK) Consortium	PHE Covid Sequencing Team	2021-09-27
EPI_ISL_4530225	2021-09-14	B.1.617.2	Respiratory Virus Unit, Microbiology Services Colindale, Public Health England	COVID-19 Genomics UK (COG-UK) Consortium	PHE Covid Sequencing Team	2021-09-27
EPI_ISL_4530226	2021-09-14	B.1.617.1	Respiratory Virus Unit, Microbiology Services Colindale, Public Health England	COVID-19 Genomics UK (COG-UK) Consortium	PHE Covid Sequencing Team	2021-09-27
EPI_ISL_4530227	2021-09-14	AY.4	Respiratory Virus Unit, Microbiology Services Colindale, Public Health England	COVID-19 Genomics UK (COG-UK) Consortium	PHE Covid Sequencing Team	2021-09-27
EPI_ISL_4530228	2021-09-13	AY.4.1	Respiratory Virus Unit, Microbiology Services Colindale, Public Health England	COVID-19 Genomics UK (COG-UK) Consortium	PHE Covid Sequencing Team	2021-09-27
EPI_ISL_4530229	2021-09-13	AY.4.1	Respiratory Virus Unit, Microbiology Services Colindale, Public Health England	COVID-19 Genomics UK (COG-UK) Consortium	PHE Covid Sequencing Team	2021-09-27
EPI_ISL_4530230	2021-09-13	AY.4.1	Respiratory Virus Unit, Microbiology Services Colindale, Public Health England	COVID-19 Genomics UK (COG-UK) Consortium	PHE Covid Sequencing Team	2021-09-27
EPI_ISL_4530231	2021-09-13	AY.4.1	Respiratory Virus Unit, Microbiology Services Colindale, Public Health England	COVID-19 Genomics UK (COG-UK) Consortium	PHE Covid Sequencing Team	2021-09-27
EPI_ISL_4530232	2021-09-13	AY.23	Respiratory Virus Unit, Microbiology Services Colindale, Public Health England	COVID-19 Genomics UK (COG-UK) Consortium	PHE Covid Sequencing Team	2021-09-27
EPI_ISL_4530233	2021-09-13	AY.4.2	Respiratory Virus Unit, Microbiology Services Colindale, Public Health England	COVID-19 Genomics UK (COG-UK) Consortium	PHE Covid Sequencing Team	2021-09-27
EPI_ISL_4530234	2021-09-13	AY.4.1	Respiratory Virus Unit, Microbiology Services Colindale, Public Health England	COVID-19 Genomics UK (COG-UK) Consortium	PHE Covid Sequencing Team	2021-09-27
EPI_ISL_4530235	2021-09-13	AY.4.1	Respiratory Virus Unit, Microbiology Services Colindale, Public Health England	COVID-19 Genomics UK (COG-UK) Consortium	PHE Covid Sequencing Team	2021-09-27
EPI_ISL_4530236	2021-09-13	AY.9	Respiratory Virus Unit, Microbiology Services Colindale, Public Health England	COVID-19 Genomics UK (COG-UK) Consortium	PHE Covid Sequencing Team	2021-09-27
EPI_ISL_4530237	2021-09-13	AY.43	Respiratory Virus Unit, Microbiology Services Colindale, Public Health England	COVID-19 Genomics UK (COG-UK) Consortium	PHE Covid Sequencing Team	2021-09-27
EPI_ISL_4530238	2021-09-13	AY.43	Respiratory Virus Unit, Microbiology Services Colindale, Public Health England	COVID-19 Genomics UK (COG-UK) Consortium	PHE Covid Sequencing Team	2021-09-27
EPI_ISL_4530239	2021-09-13	AY.4.1	Respiratory Virus Unit, Microbiology Services Colindale, Public Health England	COVID-19 Genomics UK (COG-UK) Consortium	PHE Covid Sequencing Team	2021-09-27
EPI_ISL_4530240	2021-09-13	AY.23	Respiratory Virus Unit, Microbiology Services Colindale, Public Health England	COVID-19 Genomics UK (COG-UK) Consortium	PHE Covid Sequencing Team	2021-09-27
EPI_ISL_4530241	2021-09-15	AY.5	Respiratory Virus Unit, Microbiology Services Colindale, Public Health England	COVID-19 Genomics UK (COG-UK) Consortium	PHE Covid Sequencing Team	2021-09-27
EPI_ISL_4530242	2021-09-15	AY.4.1	Respiratory Virus Unit, Microbiology Services Colindale, Public Health England	COVID-19 Genomics UK (COG-UK) Consortium	PHE Covid Sequencing Team	2021-09-27
EPI_ISL_4530243	2021-09-15	B.1.617.2	Respiratory Virus Unit, Microbiology Services Colindale, Public Health England	COVID-19 Genomics UK (COG-UK) Consortium	PHE Covid Sequencing Team	2021-09-27
EPI_ISL_4530244	2021-09-14	AY.4.1	Respiratory Virus Unit, Microbiology Services Colindale, Public Health England	COVID-19 Genomics UK (COG-UK) Consortium	PHE Covid Sequencing Team	2021-09-27
EPI_ISL_4530245	2021-09-13	AY.4.1	Respiratory Virus Unit, Microbiology Services Colindale, Public Health England	COVID-19 Genomics UK (COG-UK) Consortium	PHE Covid Sequencing Team	2021-09-27
EPI_ISL_4530246	2021-09-15	B.1.617.2	Respiratory Virus Unit, Microbiology Services Colindale, Public Health England	COVID-19 Genomics UK (COG-UK) Consortium	PHE Covid Sequencing Team	2021-09-27
EPI_ISL_4530247	2021-09-15	AY.4.1	Respiratory Virus Unit, Microbiology Services Colindale, Public Health England	COVID-19 Genomics UK (COG-UK) Consortium	PHE Covid Sequencing Team	2021-09-27
EPI_ISL_4530248	2021-09-15	AY.4.1	Respiratory Virus Unit, Microbiology Services Colindale, Public Health England	COVID-19 Genomics UK (COG-UK) Consortium	PHE Covid Sequencing Team	2021-09-27
EPI_ISL_4530249	2021-09-14	B.1.617.2	Respiratory Virus Unit, Microbiology Services Colindale, Public Health England	COVID-19 Genomics UK (COG-UK) Consortium	PHE Covid Sequencing Team	2021-09-27
EPI_ISL_4530250	2021-09-13	AY.43	Respiratory Virus Unit, Microbiology Services Colindale, Public Health England	COVID-19 Genomics UK (COG-UK) Consortium	PHE Covid Sequencing Team	2021-09-27
EPI_ISL_4530251	2021-09-13	AY.4.1	Respiratory Virus Unit, Microbiology Services Colindale, Public Health England	COVID-19 Genomics UK (COG-UK) Consortium	PHE Covid Sequencing Team	2021-09-27
EPI_ISL_4530252	2021-09-15	AY.4.1	Respiratory Virus Unit, Microbiology Services Colindale, Public Health England	COVID-19 Genomics UK (COG-UK) Consortium	PHE Covid Sequencing Team	2021-09-27
EPI_ISL_4530253	2021-09-15	AY.43	Respiratory Virus Unit, Microbiology Services Colindale, Public Health England	COVID-19 Genomics UK (COG-UK) Consortium	PHE Covid Sequencing Team	2021-09-27
EPI_ISL_4530254	2021-09-15	AY.4.1	Respiratory Virus Unit, Microbiology Services Colindale, Public Health England	COVID-19 Genomics UK (COG-UK) Consortium	PHE Covid Sequencing Team	2021-09-27
EPI_ISL_4530255	2021-09-16	AY.4.1	Respiratory Virus Unit, Microbiology Services Colindale, Public Health England	COVID-19 Genomics UK (COG-UK) Consortium	PHE Covid Sequencing Team	2021-09-27
EPI_ISL_4530256	2021-09-15	AY.4.2	Respiratory Virus Unit, Microbiology Services Colindale, Public Health England	COVID-19 Genomics UK (COG-UK) Consortium	PHE Covid Sequencing Team	2021-09-27
EPI_ISL_4530257	2021-09-15	AY.4.1	Respiratory Virus Unit, Microbiology Services Colindale, Public Health England	COVID-19 Genomics UK (COG-UK) Consortium	PHE Covid Sequencing Team	2021-09-27
EPI_ISL_4530258	2021-09-15	AY.4.1	Respiratory Virus Unit, Microbiology Services Colindale, Public Health England	COVID-19 Genomics UK (COG-UK) Consortium	PHE Covid Sequencing Team	2021-09-27
EPI_ISL_4530259	2021-09-15	AY.4.1	Respiratory Virus Unit, Microbiology Services Colindale, Public Health England	COVID-19 Genomics UK (COG-UK) Consortium	PHE Covid Sequencing Team	2021-09-27
EPI_ISL_4530260	2021-09-15	AY.4.1	Respiratory Virus Unit, Microbiology Services Colindale, Public Health England	COVID-19 Genomics UK (COG-UK) Consortium	PHE Covid Sequencing Team	2021-09-27
EPI_ISL_4530261	2021-09-15	AY.47	Respiratory Virus Unit, Microbiology Services Colindale, Public Health England	COVID-19 Genomics UK (COG-UK) Consortium	PHE Covid Sequencing Team	2021-09-27
EPI_ISL_4530262	2021-09-14	B.1.617.2	Respiratory Virus Unit, Microbiology Services Colindale, Public Health England	COVID-19 Genomics UK (COG-UK) Consortium	PHE Covid Sequencing Team	2021-09-27
EPI_ISL_4530263	2021-09-15	AY.7.1	Respiratory Virus Unit, Microbiology Services Colindale, Public Health England	COVID-19 Genomics UK (COG-UK) Consortium	PHE Covid Sequencing Team	2021-09-27
EPI_ISL_4530264	2021-09-15	AY.4.2	Respiratory Virus Unit, Microbiology Services Colindale, Public Health England	COVID-19 Genomics UK (COG-UK) Consortium	PHE Covid Sequencing Team	2021-09-27
EPI_ISL_4530265	2021-09-15	AY.4.1	Respiratory Virus Unit, Microbiology Services Colindale, Public Health England	COVID-19 Genomics UK (COG-UK) Consortium	PHE Covid Sequencing Team	2021-09-27
EPI_ISL_4530266	2021-09-16	AY.5	Respiratory Virus Unit, Microbiology Services Colindale, Public Health England	COVID-19 Genomics UK (COG-UK) Consortium	PHE Covid Sequencing Team	2021-09-27
EPI_ISL_4530267	2021-09-17	AY.4.1	Respiratory Virus Unit, Microbiology Services Colindale, Public Health England	COVID-19 Genomics UK (COG-UK) Consortium	PHE Covid Sequencing Team	2021-09-27
EPI_ISL_4530268	2021-09-16	B.1.617.2	Respiratory Virus Unit, Microbiology Services Colindale, Public Health England	COVID-19 Genomics UK (COG-UK) Consortium	PHE Covid Sequencing Team	2021-09-27
EPI_ISL_4530269	2021-09-15	AY.43	Respiratory Virus Unit, Microbiology Services Colindale, Public Health England	COVID-19 Genomics UK (COG-UK) Consortium	PHE Covid Sequencing Team	2021-09-27
EPI_ISL_4530270	2021-09-15	AY.4.1	Respiratory Virus Unit, Microbiology Services Colindale, Public Health England	COVID-19 Genomics UK (COG-UK) Consortium	PHE Covid Sequencing Team	2021-09-27
EPI_ISL_4530271	2021-09-15	AY.4.1	Respiratory Virus Unit, Microbiology Services Colindale, Public Health England	COVID-19 Genomics UK (COG-UK) Consortium	PHE Covid Sequencing Team	2021-09-27
EPI_ISL_4530272	2021-09-16	B.1.617.2	Respiratory Virus Unit, Microbiology Services Colindale, Public Health England	COVID-19 Genomics UK (COG-UK) Consortium	PHE Covid Sequencing Team	2021-09-27
EPI_ISL_4530273	2021-09-15	AY.4.1	Respiratory Virus Unit, Microbiology Services Colindale, Public Health England	COVID-19 Genomics UK (COG-UK) Consortium	PHE Covid Sequencing Team	2021-09-27
EPI_ISL_4530274	2021-09-16	AY.4.1	Respiratory Virus Unit, Microbiology Services Colindale, Public Health England	COVID-19 Genomics UK (COG-UK) Consortium	PHE Covid Sequencing Team	2021-09-27
EPI_ISL_4530275	2021-09-16	AY.43	Respiratory Virus Unit, Microbiology Services Colindale, Public Health England	COVID-19 Genomics UK (COG-UK) Consortium	PHE Covid Sequencing Team	2021-09-27
EPI_ISL_4530276	2021-09-15	B.1.617.2	Respiratory Virus Unit, Microbiology Services Colindale, Public Health England	COVID-19 Genomics UK (COG-UK) Consortium	PHE Covid Sequencing Team	2021-09-27
EPI_ISL_4530277	2021-09-17	AY.4.1	Respiratory Virus Unit, Microbiology Services Colindale, Public Health England	COVID-19 Genomics UK (COG-UK) Consortium	PHE Covid Sequencing Team	2021-09-27
EPI_ISL_4530278	2021-09-16	AY.4.1	Respiratory Virus Unit, Microbiology Services Colindale, Public Health England	COVID-19 Genomics UK (COG-UK) Consortium	PHE Covid Sequencing Team	2021-09-27
EPI_ISL_4530279	2021-09-16	AY.43	Respiratory Virus Unit, Microbiology Services Colindale, Public Health England	COVID-19 Genomics UK (COG-UK) Consortium	PHE Covid Sequencing Team	2021-09-27
EPI_ISL_4530280	2021-09-16	AY.5	Respiratory Virus Unit, Microbiology Services Colindale, Public Health England	COVID-19 Genomics UK (COG-UK) Consortium	PHE Covid Sequencing Team	2021-09-27
EPI_ISL_4530281	2021-09-17	AY.4.1	Respiratory Virus Unit, Microbiology Services Colindale, Public Health England	COVID-19 Genomics UK (COG-UK) Consortium	PHE Covid Sequencing Team	2021-09-27
EPI_ISL_4530282	2021-09-20	B.1.617.2	Respiratory Virus Unit, Microbiology Services Colindale, Public Health England	COVID-19 Genomics UK (COG-UK) Consortium	PHE Covid Sequencing Team	2021-09-27
EPI_ISL_4530283	2021-09-20	B.1.617.2	Respiratory Virus Unit, Microbiology Services Colindale, Public Health England	COVID-19 Genomics UK (COG-UK) Consortium	PHE Covid Sequencing Team	2021-09-27
EPI_ISL_4530284	2021-09-19	AY.4.1	Respiratory Virus Unit, Microbiology Services Colindale, Public Health England	COVID-19 Genomics UK (COG-UK) Consortium	PHE Covid Sequencing Team	2021-09-27
EPI_ISL_4530285	2021-09-20	AY.4.1	Respiratory Virus Unit, Microbiology Services Colindale, Public Health England	COVID-19 Genomics UK (COG-UK) Consortium	PHE Covid Sequencing Team	2021-09-27
EPI_ISL_4530286	2021-09-20	AY.4.1	Respiratory Virus Unit, Microbiology Services Colindale, Public Health England	COVID-19 Genomics UK (COG-UK) Consortium	PHE Covid Sequencing Team	2021-09-27
EPI_ISL_4530287	2021-09-20	B.1.617.2	Respiratory Virus Unit, Microbiology Services Colindale, Public Health England	COVID-19 Genomics UK (COG-UK) Consortium	PHE Covid Sequencing Team	2021-09-27
EPI_ISL_4530288	2021-09-20	B.1.617.2	Respiratory Virus Unit, Microbiology Services Colindale, Public Health England	COVID-19 Genomics UK (COG-UK) Consortium	PHE Covid Sequencing Team	2021-09-27
EPI_ISL_4530289	2021-09-20	AY.4.1	Respiratory Virus Unit, Microbiology Services Colindale, Public Health England	COVID-19 Genomics UK (COG-UK) Consortium	PHE Covid Sequencing Team	2021-09-27
EPI_ISL_4530290	2021-09-20	AY.46.6	Respiratory Virus Unit, Microbiology Services Colindale, Public Health England	COVID-19 Genomics UK (COG-UK) Consortium	PHE Covid Sequencing Team	2021-09-27
EPI_ISL_4530291	2021-09-21	B.1.617.2	Respiratory Virus Unit, Microbiology Services Colindale, Public Health England	COVID-19 Genomics UK (COG-UK) Consortium	PHE Covid Sequencing Team	2021-09-27
EPI_ISL_4530292	2021-09-21	AY.4.1	Respiratory Virus Unit, Microbiology Services Colindale, Public Health England	COVID-19 Genomics UK (COG-UK) Consortium	PHE Covid Sequencing Team	2021-09-27
EPI_ISL_4530293	2021-09-21	B.1.617.2	Respiratory Virus Unit, Microbiology Services Colindale, Public Health England	COVID-19 Genomics UK (COG-UK) Consortium	PHE Covid Sequencing Team	2021-09-27
EPI_ISL_4530294	2021-09-21	AY.9	Respiratory Virus Unit, Microbiology Services Colindale, Public Health England	COVID-19 Genomics UK (COG-UK) Consortium	PHE Covid Sequencing Team	2021-09-27
EPI_ISL_4530295	2021-09-21	B.1.617.2	Respiratory Virus Unit, Microbiology Services Colindale, Public Health England	COVID-19 Genomics UK (COG-UK) Consortium	PHE Covid Sequencing Team	2021-09-27
EPI_ISL_4530296	2021-09-21	B.1.617.2	Respiratory Virus Unit, Microbiology Services Colindale, Public Health England	COVID-19 Genomics UK (COG-UK) Consortium	PHE Covid Sequencing Team	2021-09-27
EPI_ISL_4530297	2021-09-20	AY.4.1	Respiratory Virus Unit, Microbiology Services Colindale, Public Health England	COVID-19 Genomics UK (COG-UK) Consortium	PHE Covid Sequencing Team	2021-09-27
EPI_ISL_4530298	2021-09-21	AY.42	Respiratory Virus Unit, Microbiology Services Colindale, Public Health England	COVID-19 Genomics UK (COG-UK) Consortium	PHE Covid Sequencing Team	2021-09-27
EPI_ISL_4530299	2021-09-21	AY.4.1	Respiratory Virus Unit, Microbiology Services Colindale, Public Health England	COVID-19 Genomics UK (COG-UK) Consortium	PHE Covid Sequencing Team	2021-09-27
EPI_ISL_4530300	2021-09-21	AY.4.1	Respiratory Virus Unit, Microbiology Services Colindale, Public Health England	COVID-19 Genomics UK (COG-UK) Consortium	PHE Covid Sequencing Team	2021-09-27
EPI_ISL_4530301	2021-09-21	B.1.617.2	Respiratory Virus Unit, Microbiology Services Colindale, Public Health England	COVID-19 Genomics UK (COG-UK) Consortium	PHE Covid Sequencing Team	2021-09-27
EPI_ISL_4530363	2021-09-19	AY.4.1	Respiratory Virus Unit, Microbiology Services Colindale, Public Health England	COVID-19 Genomics UK (COG-UK) Consortium	PHE Covid Sequencing Team	2021-09-27
EPI_ISL_4530364	2021-09-19	AY.36	Respiratory Virus Unit, Microbiology Services Colindale, Public Health England	COVID-19 Genomics UK (COG-UK) Consortium	PHE Covid Sequencing Team	2021-09-27
EPI_ISL_4530365	2021-09-19	AY.44	Respiratory Virus Unit, Microbiology Services Colindale, Public Health England	COVID-19 Genomics UK (COG-UK) Consortium	PHE Covid Sequencing Team	2021-09-27
EPI_ISL_4530366	2021-09-19	B.1.617.2	Respiratory Virus Unit, Microbiology Services Colindale, Public Health England	COVID-19 Genomics UK (COG-UK) Consortium	PHE Covid Sequencing Team	2021-09-27
EPI_ISL_4530367	2021-09-19	AY.4.1	Respiratory Virus Unit, Microbiology Services Colindale, Public Health England	COVID-19 Genomics UK (COG-UK) Consortium	PHE Covid Sequencing Team	2021-09-27
EPI_ISL_4530368	2021-09-19	B.1.617.2	Respiratory Virus Unit, Microbiology Services Colindale, Public Health England	COVID-19 Genomics UK (COG-UK) Consortium	PHE Covid Sequencing Team	2021-09-27
EPI_ISL_4530369	2021-09-19	AY.42	Respiratory Virus Unit, Microbiology Services Colindale, Public Health England	COVID-19 Genomics UK (COG-UK) Consortium	PHE Covid Sequencing Team	2021-09-27
EPI_ISL_4530370	2021-09-19	AY.4.1	Respiratory Virus Unit, Microbiology Services Colindale, Public Health England	COVID-19 Genomics UK (COG-UK) Consortium	PHE Covid Sequencing Team	2021-09-27
EPI_ISL_4530371	2021-09-19	AY.4.5	Respiratory Virus Unit, Microbiology Services Colindale, Public Health England	COVID-19 Genomics UK (COG-UK) Consortium	PHE Covid Sequencing Team	2021-09-27
EPI_ISL_4530372	2021-09-19	AY.4.1	Respiratory Virus Unit, Microbiology Services Colindale, Public Health England	COVID-19 Genomics UK (COG-UK) Consortium	PHE Covid Sequencing Team	2021-09-27
EPI_ISL_4530373	2021-09-19	AY.4.1	Respiratory Virus Unit, Microbiology Services Colindale, Public Health England	COVID-19 Genomics UK (COG-UK) Consortium	PHE Covid Sequencing Team	2021-09-27
EPI_ISL_4530374	2021-09-19	B.1.617.2	Respiratory Virus Unit, Microbiology Services Colindale, Public Health England	COVID-19 Genomics UK (COG-UK) Consortium	PHE Covid Sequencing Team	2021-09-27
EPI_ISL_4530375	2021-09-19	B.1.617.2	Respiratory Virus Unit, Microbiology Services Colindale, Public Health England	COVID-19 Genomics UK (COG-UK) Consortium	PHE Covid Sequencing Team	2021-09-27
EPI_ISL_4530376	2021-09-19	B.1.617.2	Respiratory Virus Unit, Microbiology Services Colindale, Public Health England	COVID-19 Genomics UK (COG-UK) Consortium	PHE Covid Sequencing Team	2021-09-27
EPI_ISL_4530377	2021-09-14	AY.4.1	Respiratory Virus Unit, Microbiology Services Colindale, Public Health England	COVID-19 Genomics UK (COG-UK) Consortium	PHE Covid Sequencing Team	2021-09-27
EPI_ISL_4530378	2021-09-19	AY.4.1	Respiratory Virus Unit, Microbiology Services Colindale, Public Health England	COVID-19 Genomics UK (COG-UK) Consortium	PHE Covid Sequencing Team	2021-09-27
EPI_ISL_4530379	2021-09-19	B.1.617.2	Respiratory Virus Unit, Microbiology Services Colindale, Public Health England	COVID-19 Genomics UK (COG-UK) Consortium	PHE Covid Sequencing Team	2021-09-27
EPI_ISL_4530380	2021-09-19	AY.36	Respiratory Virus Unit, Microbiology Services Colindale, Public Health England	COVID-19 Genomics UK (COG-UK) Consortium	PHE Covid Sequencing Team	2021-09-27
EPI_ISL_4530381	2021-09-19	B.1.617.2	Respiratory Virus Unit, Microbiology Services Colindale, Public Health England	COVID-19 Genomics UK (COG-UK) Consortium	PHE Covid Sequencing Team	2021-09-27
EPI_ISL_4530382	2021-09-19	AY.4.1	Respiratory Virus Unit, Microbiology Services Colindale, Public Health England	COVID-19 Genomics UK (COG-UK) Consortium	PHE Covid Sequencing Team	2021-09-27
EPI_ISL_4530383	2021-09-19	AY.9	Respiratory Virus Unit, Microbiology Services Colindale, Public Health England	COVID-19 Genomics UK (COG-UK) Consortium	PHE Covid Sequencing Team	2021-09-27
EPI_ISL_4530384	2021-09-19	AY.9	Respiratory Virus Unit, Microbiology Services Colindale, Public Health England	COVID-19 Genomics UK (COG-UK) Consortium	PHE Covid Sequencing Team	2021-09-27
EPI_ISL_4530385	2021-09-19	AY.36	Respiratory Virus Unit, Microbiology Services Colindale, Public Health England	COVID-19 Genomics UK (COG-UK) Consortium	PHE Covid Sequencing Team	2021-09-27
EPI_ISL_4530386	2021-09-19	B.1.617.2	Respiratory Virus Unit, Microbiology Services Colindale, Public Health England	COVID-19 Genomics UK (COG-UK) Consortium	PHE Covid Sequencing Team	2021-09-27
EPI_ISL_4530387	2021-09-19	AY.4.1	Respiratory Virus Unit, Microbiology Services Colindale, Public Health England	COVID-19 Genomics UK (COG-UK) Consortium	PHE Covid Sequencing Team	2021-09-27
EPI_ISL_4530388	2021-09-19	AY.4.1	Respiratory Virus Unit, Microbiology Services Colindale, Public Health England	COVID-19 Genomics UK (COG-UK) Consortium	PHE Covid Sequencing Team	2021-09-27
EPI_ISL_4530389	2021-09-19	AY.4.1	Respiratory Virus Unit, Microbiology Services Colindale, Public Health England	COVID-19 Genomics UK (COG-UK) Consortium	PHE Covid Sequencing Team	2021-09-27
EPI_ISL_4530390	2021-09-19	B.1.617.2	Respiratory Virus Unit, Microbiology Services Colindale, Public Health England	COVID-19 Genomics UK (COG-UK) Consortium	PHE Covid Sequencing Team	2021-09-27
EPI_ISL_4530391	2021-09-19	AY.4.1	Respiratory Virus Unit, Microbiology Services Colindale, Public Health England	COVID-19 Genomics UK (COG-UK) Consortium	PHE Covid Sequencing Team	2021-09-27
EPI_ISL_4530392	2021-09-19	AY.36	Respiratory Virus Unit, Microbiology Services Colindale, Public Health England	COVID-19 Genomics UK (COG-UK) Consortium	PHE Covid Sequencing Team	2021-09-27
EPI_ISL_4530393	2021-09-12	AY.4.1	Respiratory Virus Unit, Microbiology Services Colindale, Public Health England	COVID-19 Genomics UK (COG-UK) Consortium	PHE Covid Sequencing Team	2021-09-27
EPI_ISL_4530394	2021-09-19	AY.4.1	Respiratory Virus Unit, Microbiology Services Colindale, Public Health England	COVID-19 Genomics UK (COG-UK) Consortium	PHE Covid Sequencing Team	2021-09-27
EPI_ISL_4530395	2021-09-19	AY.43	Respiratory Virus Unit, Microbiology Services Colindale, Public Health England	COVID-19 Genomics UK (COG-UK) Consortium	PHE Covid Sequencing Team	2021-09-27
EPI_ISL_4530396	2021-09-19	AY.25	Respiratory Virus Unit, Microbiology Services Colindale, Public Health England	COVID-19 Genomics UK (COG-UK) Consortium	PHE Covid Sequencing Team	2021-09-27
EPI_ISL_4530397	2021-09-19	B.1.617.2	Respiratory Virus Unit, Microbiology Services Colindale, Public Health England	COVID-19 Genomics UK (COG-UK) Consortium	PHE Covid Sequencing Team	2021-09-27
EPI_ISL_4530398	2021-09-19	AY.7.2	Respiratory Virus Unit, Microbiology Services Colindale, Public Health England	COVID-19 Genomics UK (COG-UK) Consortium	PHE Covid Sequencing Team	2021-09-27
EPI_ISL_4530399	2021-09-19	AY.4.2	Respiratory Virus Unit, Microbiology Services Colindale, Public Health England	COVID-19 Genomics UK (COG-UK) Consortium	PHE Covid Sequencing Team	2021-09-27
EPI_ISL_4530400	2021-09-19	AY.4.1	Respiratory Virus Unit, Microbiology Services Colindale, Public Health England	COVID-19 Genomics UK (COG-UK) Consortium	PHE Covid Sequencing Team	2021-09-27
EPI_ISL_4530401	2021-09-19	AY.3	Respiratory Virus Unit, Microbiology Services Colindale, Public Health England	COVID-19 Genomics UK (COG-UK) Consortium	PHE Covid Sequencing Team	2021-09-27
EPI_ISL_4530402	2021-09-19	AY.36	Respiratory Virus Unit, Microbiology Services Colindale, Public Health England	COVID-19 Genomics UK (COG-UK) Consortium	PHE Covid Sequencing Team	2021-09-27
EPI_ISL_4530403	2021-09-21	AY.4.1	Respiratory Virus Unit, Microbiology Services Colindale, Public Health England	COVID-19 Genomics UK (COG-UK) Consortium	PHE Covid Sequencing Team	2021-09-27
EPI_ISL_4530404	2021-09-21	B.1.617.2	Respiratory Virus Unit, Microbiology Services Colindale, Public Health England	COVID-19 Genomics UK (COG-UK) Consortium	PHE Covid Sequencing Team	2021-09-27
EPI_ISL_4530405	2021-09-21	AY.4.1	Respiratory Virus Unit, Microbiology Services Colindale, Public Health England	COVID-19 Genomics UK (COG-UK) Consortium	PHE Covid Sequencing Team	2021-09-27
EPI_ISL_4530406	2021-09-13	AY.43	Respiratory Virus Unit, Microbiology Services Colindale, Public Health England	COVID-19 Genomics UK (COG-UK) Consortium	PHE Covid Sequencing Team	2021-09-27
EPI_ISL_4530407	2021-09-21	AY.4	Respiratory Virus Unit, Microbiology Services Colindale, Public Health England	COVID-19 Genomics UK (COG-UK) Consortium	PHE Covid Sequencing Team	2021-09-27
EPI_ISL_4530408	2021-09-21	AY.4	Respiratory Virus Unit, Microbiology Services Colindale, Public Health England	COVID-19 Genomics UK (COG-UK) Consortium	PHE Covid Sequencing Team	2021-09-27
EPI_ISL_4530409	2021-09-21	B.1.617.2	Respiratory Virus Unit, Microbiology Services Colindale, Public Health England	COVID-19 Genomics UK (COG-UK) Consortium	PHE Covid Sequencing Team	2021-09-27
EPI_ISL_4530410	2021-09-21	AY.4.1	Respiratory Virus Unit, Microbiology Services Colindale, Public Health England	COVID-19 Genomics UK (COG-UK) Consortium	PHE Covid Sequencing Team	2021-09-27
EPI_ISL_4530411	2021-09-21	AY.5	Respiratory Virus Unit, Microbiology Services Colindale, Public Health England	COVID-19 Genomics UK (COG-UK) Consortium	PHE Covid Sequencing Team	2021-09-27
EPI_ISL_4530412	2021-09-21	AY.36	Respiratory Virus Unit, Microbiology Services Colindale, Public Health England	COVID-19 Genomics UK (COG-UK) Consortium	PHE Covid Sequencing Team	2021-09-27
EPI_ISL_4530413	2021-09-21	AY.36	Respiratory Virus Unit, Microbiology Services Colindale, Public Health England	COVID-19 Genomics UK (COG-UK) Consortium	PHE Covid Sequencing Team	2021-09-27
EPI_ISL_4530414	2021-09-21	B.1.617.2	Respiratory Virus Unit, Microbiology Services Colindale, Public Health England	COVID-19 Genomics UK (COG-UK) Consortium	PHE Covid Sequencing Team	2021-09-27
EPI_ISL_4530415	2021-09-21	AY.23.1	Respiratory Virus Unit, Microbiology Services Colindale, Public Health England	COVID-19 Genomics UK (COG-UK) Consortium	PHE Covid Sequencing Team	2021-09-27
EPI_ISL_4530416	2021-09-21	AY.4.2	Respiratory Virus Unit, Microbiology Services Colindale, Public Health England	COVID-19 Genomics UK (COG-UK) Consortium	PHE Covid Sequencing Team	2021-09-27
EPI_ISL_4530417	2021-09-21	AY.44	Respiratory Virus Unit, Microbiology Services Colindale, Public Health England	COVID-19 Genomics UK (COG-UK) Consortium	PHE Covid Sequencing Team	2021-09-27
EPI_ISL_4530418	2021-09-21	B.1.617.2	Respiratory Virus Unit, Microbiology Services Colindale, Public Health England	COVID-19 Genomics UK (COG-UK) Consortium	PHE Covid Sequencing Team	2021-09-27
EPI_ISL_4530419	2021-09-21	AY.43	Respiratory Virus Unit, Microbiology Services Colindale, Public Health England	COVID-19 Genomics UK (COG-UK) Consortium	PHE Covid Sequencing Team	2021-09-27
EPI_ISL_4530420	2021-09-21	AY.4.1	Respiratory Virus Unit, Microbiology Services Colindale, Public Health England	COVID-19 Genomics UK (COG-UK) Consortium	PHE Covid Sequencing Team	2021-09-27
EPI_ISL_4530421	2021-09-21	AY.36	Respiratory Virus Unit, Microbiology Services Colindale, Public Health England	COVID-19 Genomics UK (COG-UK) Consortium	PHE Covid Sequencing Team	2021-09-27
EPI_ISL_4530422	2021-09-21	B.1.617.2	Respiratory Virus Unit, Microbiology Services Colindale, Public Health England	COVID-19 Genomics UK (COG-UK) Consortium	PHE Covid Sequencing Team	2021-09-27
EPI_ISL_4530423	2021-09-21	AY.4.1	Respiratory Virus Unit, Microbiology Services Colindale, Public Health England	COVID-19 Genomics UK (COG-UK) Consortium	PHE Covid Sequencing Team	2021-09-27
EPI_ISL_4530424	2021-09-21	AY.43	Respiratory Virus Unit, Microbiology Services Colindale, Public Health England	COVID-19 Genomics UK (COG-UK) Consortium	PHE Covid Sequencing Team	2021-09-27
EPI_ISL_4530425	2021-09-21	B.1.617.2	Respiratory Virus Unit, Microbiology Services Colindale, Public Health England	COVID-19 Genomics UK (COG-UK) Consortium	PHE Covid Sequencing Team	2021-09-27
EPI_ISL_4530426	2021-09-21	AY.9	Respiratory Virus Unit, Microbiology Services Colindale, Public Health England	COVID-19 Genomics UK (COG-UK) Consortium	PHE Covid Sequencing Team	2021-09-27
EPI_ISL_4530427	2021-09-21	B.1.617.2	Respiratory Virus Unit, Microbiology Services Colindale, Public Health England	COVID-19 Genomics UK (COG-UK) Consortium	PHE Covid Sequencing Team	2021-09-27
EPI_ISL_4530428	2021-09-21	AY.36	Respiratory Virus Unit, Microbiology Services Colindale, Public Health England	COVID-19 Genomics UK (COG-UK) Consortium	PHE Covid Sequencing Team	2021-09-27
EPI_ISL_4530429	2021-09-21	AY.4.1	Respiratory Virus Unit, Microbiology Services Colindale, Public Health England	COVID-19 Genomics UK (COG-UK) Consortium	PHE Covid Sequencing Team	2021-09-27
EPI_ISL_4530430	2021-09-21	B.1.617.2	Respiratory Virus Unit, Microbiology Services Colindale, Public Health England	COVID-19 Genomics UK (COG-UK) Consortium	PHE Covid Sequencing Team	2021-09-27
EPI_ISL_4530431	2021-09-21	AY.5	Respiratory Virus Unit, Microbiology Services Colindale, Public Health England	COVID-19 Genomics UK (COG-UK) Consortium	PHE Covid Sequencing Team	2021-09-27
EPI_ISL_4530432	2021-09-21	AY.33	Respiratory Virus Unit, Microbiology Services Colindale, Public Health England	COVID-19 Genomics UK (COG-UK) Consortium	PHE Covid Sequencing Team	2021-09-27
EPI_ISL_4530433	2021-09-21	AY.4.1	Respiratory Virus Unit, Microbiology Services Colindale, Public Health England	COVID-19 Genomics UK (COG-UK) Consortium	PHE Covid Sequencing Team	2021-09-27
EPI_ISL_4530434	2021-09-21	AY.4.1	Respiratory Virus Unit, Microbiology Services Colindale, Public Health England	COVID-19 Genomics UK (COG-UK) Consortium	PHE Covid Sequencing Team	2021-09-27
EPI_ISL_4530435	2021-09-21	AY.36	Respiratory Virus Unit, Microbiology Services Colindale, Public Health England	COVID-19 Genomics UK (COG-UK) Consortium	PHE Covid Sequencing Team	2021-09-27
EPI_ISL_4530436	2021-09-21	AY.5	Respiratory Virus Unit, Microbiology Services Colindale, Public Health England	COVID-19 Genomics UK (COG-UK) Consortium	PHE Covid Sequencing Team	2021-09-27
EPI_ISL_4530437	2021-09-21	AY.4.1	Respiratory Virus Unit, Microbiology Services Colindale, Public Health England	COVID-19 Genomics UK (COG-UK) Consortium	PHE Covid Sequencing Team	2021-09-27
EPI_ISL_4530438	2021-09-21	B.1.617.2	Respiratory Virus Unit, Microbiology Services Colindale, Public Health England	COVID-19 Genomics UK (COG-UK) Consortium	PHE Covid Sequencing Team	2021-09-27
EPI_ISL_4530439	2021-09-21	AY.43	Respiratory Virus Unit, Microbiology Services Colindale, Public Health England	COVID-19 Genomics UK (COG-UK) Consortium	PHE Covid Sequencing Team	2021-09-27
EPI_ISL_4530440	2021-09-21	AY.4.1	Respiratory Virus Unit, Microbiology Services Colindale, Public Health England	COVID-19 Genomics UK (COG-UK) Consortium	PHE Covid Sequencing Team	2021-09-27
EPI_ISL_4530441	2021-09-21	AY.37	Respiratory Virus Unit, Microbiology Services Colindale, Public Health England	COVID-19 Genomics UK (COG-UK) Consortium	PHE Covid Sequencing Team	2021-09-27
EPI_ISL_4530442	2021-09-21	AY.5	Respiratory Virus Unit, Microbiology Services Colindale, Public Health England	COVID-19 Genomics UK (COG-UK) Consortium	PHE Covid Sequencing Team	2021-09-27
EPI_ISL_4530443	2021-09-21	B.1.617.2	Respiratory Virus Unit, Microbiology Services Colindale, Public Health England	COVID-19 Genomics UK (COG-UK) Consortium	PHE Covid Sequencing Team	2021-09-27
EPI_ISL_4530444	2021-09-14	AY.4.1	Respiratory Virus Unit, Microbiology Services Colindale, Public Health England	COVID-19 Genomics UK (COG-UK) Consortium	PHE Covid Sequencing Team	2021-09-27
EPI_ISL_4530445	2021-09-21	AY.4.1	Respiratory Virus Unit, Microbiology Services Colindale, Public Health England	COVID-19 Genomics UK (COG-UK) Consortium	PHE Covid Sequencing Team	2021-09-27
EPI_ISL_4530446	2021-09-21	B.1.617.2	Respiratory Virus Unit, Microbiology Services Colindale, Public Health England	COVID-19 Genomics UK (COG-UK) Consortium	PHE Covid Sequencing Team	2021-09-27
EPI_ISL_4530447	2021-09-14	AY.4.1	Respiratory Virus Unit, Microbiology Services Colindale, Public Health England	COVID-19 Genomics UK (COG-UK) Consortium	PHE Covid Sequencing Team	2021-09-27
EPI_ISL_4530448	2021-09-21	AY.29	Respiratory Virus Unit, Microbiology Services Colindale, Public Health England	COVID-19 Genomics UK (COG-UK) Consortium	PHE Covid Sequencing Team	2021-09-27
EPI_ISL_4530449	2021-09-21	AY.4.1	Respiratory Virus Unit, Microbiology Services Colindale, Public Health England	COVID-19 Genomics UK (COG-UK) Consortium	PHE Covid Sequencing Team	2021-09-27
EPI_ISL_4530450	2021-09-21	AY.25	Respiratory Virus Unit, Microbiology Services Colindale, Public Health England	COVID-19 Genomics UK (COG-UK) Consortium	PHE Covid Sequencing Team	2021-09-27
EPI_ISL_4530451	2021-09-21	AY.4.2	Respiratory Virus Unit, Microbiology Services Colindale, Public Health England	COVID-19 Genomics UK (COG-UK) Consortium	PHE Covid Sequencing Team	2021-09-27
EPI_ISL_4530452	2021-09-21	B.1.617.2	Respiratory Virus Unit, Microbiology Services Colindale, Public Health England	COVID-19 Genomics UK (COG-UK) Consortium	PHE Covid Sequencing Team	2021-09-27
EPI_ISL_4530453	2021-09-14	B.1.617.2	Respiratory Virus Unit, Microbiology Services Colindale, Public Health England	COVID-19 Genomics UK (COG-UK) Consortium	PHE Covid Sequencing Team	2021-09-27
EPI_ISL_4530454	2021-09-21	AY.7.2	Respiratory Virus Unit, Microbiology Services Colindale, Public Health England	COVID-19 Genomics UK (COG-UK) Consortium	PHE Covid Sequencing Team	2021-09-27
EPI_ISL_4530455	2021-09-21	B.1.617.2	Respiratory Virus Unit, Microbiology Services Colindale, Public Health England	COVID-19 Genomics UK (COG-UK) Consortium	PHE Covid Sequencing Team	2021-09-27
EPI_ISL_4530456	2021-09-21	AY.4	Respiratory Virus Unit, Microbiology Services Colindale, Public Health England	COVID-19 Genomics UK (COG-UK) Consortium	PHE Covid Sequencing Team	2021-09-27
EPI_ISL_4530457	2021-09-22	AY.6	Respiratory Virus Unit, Microbiology Services Colindale, Public Health England	COVID-19 Genomics UK (COG-UK) Consortium	PHE Covid Sequencing Team	2021-09-27
EPI_ISL_4530458	2021-09-22	AY.4.1	Respiratory Virus Unit, Microbiology Services Colindale, Public Health England	COVID-19 Genomics UK (COG-UK) Consortium	PHE Covid Sequencing Team	2021-09-27
EPI_ISL_4530459	2021-09-22	B.1.617.2	Respiratory Virus Unit, Microbiology Services Colindale, Public Health England	COVID-19 Genomics UK (COG-UK) Consortium	PHE Covid Sequencing Team	2021-09-27
EPI_ISL_4530460	2021-09-22	AY.33	Respiratory Virus Unit, Microbiology Services Colindale, Public Health England	COVID-19 Genomics UK (COG-UK) Consortium	PHE Covid Sequencing Team	2021-09-27
EPI_ISL_4530461	2021-09-22	B.1.617.2	Respiratory Virus Unit, Microbiology Services Colindale, Public Health England	COVID-19 Genomics UK (COG-UK) Consortium	PHE Covid Sequencing Team	2021-09-27
EPI_ISL_4530462	2021-09-22	B.1.617.2	Respiratory Virus Unit, Microbiology Services Colindale, Public Health England	COVID-19 Genomics UK (COG-UK) Consortium	PHE Covid Sequencing Team	2021-09-27
EPI_ISL_4530463	2021-09-22	AY.25	Respiratory Virus Unit, Microbiology Services Colindale, Public Health England	COVID-19 Genomics UK (COG-UK) Consortium	PHE Covid Sequencing Team	2021-09-27
EPI_ISL_4530464	2021-09-22	AY.25	Respiratory Virus Unit, Microbiology Services Colindale, Public Health England	COVID-19 Genomics UK (COG-UK) Consortium	PHE Covid Sequencing Team	2021-09-27
EPI_ISL_4530465	2021-09-22	AY.47	Respiratory Virus Unit, Microbiology Services Colindale, Public Health England	COVID-19 Genomics UK (COG-UK) Consortium	PHE Covid Sequencing Team	2021-09-27
EPI_ISL_4530466	2021-09-22	AY.33	Respiratory Virus Unit, Microbiology Services Colindale, Public Health England	COVID-19 Genomics UK (COG-UK) Consortium	PHE Covid Sequencing Team	2021-09-27
EPI_ISL_4530467	2021-09-22	AY.43	Respiratory Virus Unit, Microbiology Services Colindale, Public Health England	COVID-19 Genomics UK (COG-UK) Consortium	PHE Covid Sequencing Team	2021-09-27
EPI_ISL_4530468	2021-09-22	AY.43	Respiratory Virus Unit, Microbiology Services Colindale, Public Health England	COVID-19 Genomics UK (COG-UK) Consortium	PHE Covid Sequencing Team	2021-09-27
EPI_ISL_4530469	2021-09-22	AY.25	Respiratory Virus Unit, Microbiology Services Colindale, Public Health England	COVID-19 Genomics UK (COG-UK) Consortium	PHE Covid Sequencing Team	2021-09-27
EPI_ISL_4530470	2021-09-22	AY.4.1	Respiratory Virus Unit, Microbiology Services Colindale, Public Health England	COVID-19 Genomics UK (COG-UK) Consortium	PHE Covid Sequencing Team	2021-09-27
EPI_ISL_4530471	2021-09-22	AY.5	Respiratory Virus Unit, Microbiology Services Colindale, Public Health England	COVID-19 Genomics UK (COG-UK) Consortium	PHE Covid Sequencing Team	2021-09-27
EPI_ISL_4530472	2021-09-22	AY.33	Respiratory Virus Unit, Microbiology Services Colindale, Public Health England	COVID-19 Genomics UK (COG-UK) Consortium	PHE Covid Sequencing Team	2021-09-27
EPI_ISL_4530473	2021-09-22	AY.4.1	Respiratory Virus Unit, Microbiology Services Colindale, Public Health England	COVID-19 Genomics UK (COG-UK) Consortium	PHE Covid Sequencing Team	2021-09-27
EPI_ISL_4530474	2021-09-22	AY.4.1	Respiratory Virus Unit, Microbiology Services Colindale, Public Health England	COVID-19 Genomics UK (COG-UK) Consortium	PHE Covid Sequencing Team	2021-09-27
EPI_ISL_4530475	2021-09-15	B.1.617.2	Respiratory Virus Unit, Microbiology Services Colindale, Public Health England	COVID-19 Genomics UK (COG-UK) Consortium	PHE Covid Sequencing Team	2021-09-27
EPI_ISL_4530476	2021-09-22	B.1.617.2	Respiratory Virus Unit, Microbiology Services Colindale, Public Health England	COVID-19 Genomics UK (COG-UK) Consortium	PHE Covid Sequencing Team	2021-09-27
EPI_ISL_4530477	2021-09-22	AY.4.1	Respiratory Virus Unit, Microbiology Services Colindale, Public Health England	COVID-19 Genomics UK (COG-UK) Consortium	PHE Covid Sequencing Team	2021-09-27
EPI_ISL_4530478	2021-09-22	B.1.617.2	Respiratory Virus Unit, Microbiology Services Colindale, Public Health England	COVID-19 Genomics UK (COG-UK) Consortium	PHE Covid Sequencing Team	2021-09-27
EPI_ISL_4530479	2021-09-22	B.1.617.2	Respiratory Virus Unit, Microbiology Services Colindale, Public Health England	COVID-19 Genomics UK (COG-UK) Consortium	PHE Covid Sequencing Team	2021-09-27
EPI_ISL_4530480	2021-09-22	B.1.617.2	Respiratory Virus Unit, Microbiology Services Colindale, Public Health England	COVID-19 Genomics UK (COG-UK) Consortium	PHE Covid Sequencing Team	2021-09-27
EPI_ISL_4530481	2021-09-22	B.1.617.2	Respiratory Virus Unit, Microbiology Services Colindale, Public Health England	COVID-19 Genomics UK (COG-UK) Consortium	PHE Covid Sequencing Team	2021-09-27
EPI_ISL_4530482	2021-09-22	AY.4.1	Respiratory Virus Unit, Microbiology Services Colindale, Public Health England	COVID-19 Genomics UK (COG-UK) Consortium	PHE Covid Sequencing Team	2021-09-27
EPI_ISL_4530483	2021-09-22	AY.5	Respiratory Virus Unit, Microbiology Services Colindale, Public Health England	COVID-19 Genomics UK (COG-UK) Consortium	PHE Covid Sequencing Team	2021-09-27
EPI_ISL_4530484	2021-09-22	AY.43	Respiratory Virus Unit, Microbiology Services Colindale, Public Health England	COVID-19 Genomics UK (COG-UK) Consortium	PHE Covid Sequencing Team	2021-09-27
EPI_ISL_4530485	2021-09-22	AY.4.1	Respiratory Virus Unit, Microbiology Services Colindale, Public Health England	COVID-19 Genomics UK (COG-UK) Consortium	PHE Covid Sequencing Team	2021-09-27
EPI_ISL_4530486	2021-09-22	B.1.617.2	Respiratory Virus Unit, Microbiology Services Colindale, Public Health England	COVID-19 Genomics UK (COG-UK) Consortium	PHE Covid Sequencing Team	2021-09-27
EPI_ISL_4530487	2021-09-22	AY.4.1	Respiratory Virus Unit, Microbiology Services Colindale, Public Health England	COVID-19 Genomics UK (COG-UK) Consortium	PHE Covid Sequencing Team	2021-09-27
EPI_ISL_4530488	2021-09-14	B.1.617.2	Respiratory Virus Unit, Microbiology Services Colindale, Public Health England	COVID-19 Genomics UK (COG-UK) Consortium	PHE Covid Sequencing Team	2021-09-27
EPI_ISL_4530489	2021-09-22	AY.5	Respiratory Virus Unit, Microbiology Services Colindale, Public Health England	COVID-19 Genomics UK (COG-UK) Consortium	PHE Covid Sequencing Team	2021-09-27
EPI_ISL_4530490	2021-09-22	AY.4.1	Respiratory Virus Unit, Microbiology Services Colindale, Public Health England	COVID-19 Genomics UK (COG-UK) Consortium	PHE Covid Sequencing Team	2021-09-27
EPI_ISL_4530491	2021-09-16	AY.4.1	Respiratory Virus Unit, Microbiology Services Colindale, Public Health England	COVID-19 Genomics UK (COG-UK) Consortium	PHE Covid Sequencing Team	2021-09-27
EPI_ISL_4530492	2021-09-22	AY.43	Respiratory Virus Unit, Microbiology Services Colindale, Public Health England	COVID-19 Genomics UK (COG-UK) Consortium	PHE Covid Sequencing Team	2021-09-27
EPI_ISL_4530493	2021-09-22	AY.47	Respiratory Virus Unit, Microbiology Services Colindale, Public Health England	COVID-19 Genomics UK (COG-UK) Consortium	PHE Covid Sequencing Team	2021-09-27
EPI_ISL_4530494	2021-09-16	B.1.617.2	Respiratory Virus Unit, Microbiology Services Colindale, Public Health England	COVID-19 Genomics UK (COG-UK) Consortium	PHE Covid Sequencing Team	2021-09-27
EPI_ISL_4530495	2021-09-15	B.1.617.2	Respiratory Virus Unit, Microbiology Services Colindale, Public Health England	COVID-19 Genomics UK (COG-UK) Consortium	PHE Covid Sequencing Team	2021-09-27
EPI_ISL_4530496	2021-09-22	AY.4.1	Respiratory Virus Unit, Microbiology Services Colindale, Public Health England	COVID-19 Genomics UK (COG-UK) Consortium	PHE Covid Sequencing Team	2021-09-27
EPI_ISL_4530497	2021-09-22	AY.43	Respiratory Virus Unit, Microbiology Services Colindale, Public Health England	COVID-19 Genomics UK (COG-UK) Consortium	PHE Covid Sequencing Team	2021-09-27
EPI_ISL_4530498	2021-09-22	AY.4.1	Respiratory Virus Unit, Microbiology Services Colindale, Public Health England	COVID-19 Genomics UK (COG-UK) Consortium	PHE Covid Sequencing Team	2021-09-27
EPI_ISL_4530499	2021-09-22	AY.43	Respiratory Virus Unit, Microbiology Services Colindale, Public Health England	COVID-19 Genomics UK (COG-UK) Consortium	PHE Covid Sequencing Team	2021-09-27
EPI_ISL_4530500	2021-09-22	AY.46	Respiratory Virus Unit, Microbiology Services Colindale, Public Health England	COVID-19 Genomics UK (COG-UK) Consortium	PHE Covid Sequencing Team	2021-09-27
EPI_ISL_4530501	2021-09-22	B.1.617.2	Respiratory Virus Unit, Microbiology Services Colindale, Public Health England	COVID-19 Genomics UK (COG-UK) Consortium	PHE Covid Sequencing Team	2021-09-27
EPI_ISL_4530502	2021-09-22	AY.34	Respiratory Virus Unit, Microbiology Services Colindale, Public Health England	COVID-19 Genomics UK (COG-UK) Consortium	PHE Covid Sequencing Team	2021-09-27
EPI_ISL_4530503	2021-09-22	B.1.617.2	Respiratory Virus Unit, Microbiology Services Colindale, Public Health England	COVID-19 Genomics UK (COG-UK) Consortium	PHE Covid Sequencing Team	2021-09-27
EPI_ISL_4530504	2021-09-22	AY.43	Respiratory Virus Unit, Microbiology Services Colindale, Public Health England	COVID-19 Genomics UK (COG-UK) Consortium	PHE Covid Sequencing Team	2021-09-27
EPI_ISL_4530505	2021-09-22	AY.43	Respiratory Virus Unit, Microbiology Services Colindale, Public Health England	COVID-19 Genomics UK (COG-UK) Consortium	PHE Covid Sequencing Team	2021-09-27
EPI_ISL_4530506	2021-09-22	AY.4.1	Respiratory Virus Unit, Microbiology Services Colindale, Public Health England	COVID-19 Genomics UK (COG-UK) Consortium	PHE Covid Sequencing Team	2021-09-27
EPI_ISL_4530507	2021-09-22	AY.43	Respiratory Virus Unit, Microbiology Services Colindale, Public Health England	COVID-19 Genomics UK (COG-UK) Consortium	PHE Covid Sequencing Team	2021-09-27
EPI_ISL_4530508	2021-09-22	AY.43	Respiratory Virus Unit, Microbiology Services Colindale, Public Health England	COVID-19 Genomics UK (COG-UK) Consortium	PHE Covid Sequencing Team	2021-09-27
EPI_ISL_4530509	2021-09-22	AY.9	Respiratory Virus Unit, Microbiology Services Colindale, Public Health England	COVID-19 Genomics UK (COG-UK) Consortium	PHE Covid Sequencing Team	2021-09-27
EPI_ISL_4530510	2021-09-22	AY.4.1	Respiratory Virus Unit, Microbiology Services Colindale, Public Health England	COVID-19 Genomics UK (COG-UK) Consortium	PHE Covid Sequencing Team	2021-09-27
EPI_ISL_4530511	2021-09-15	AY.43	Respiratory Virus Unit, Microbiology Services Colindale, Public Health England	COVID-19 Genomics UK (COG-UK) Consortium	PHE Covid Sequencing Team	2021-09-27
EPI_ISL_4530512	2021-09-22	B.1.617.2	Respiratory Virus Unit, Microbiology Services Colindale, Public Health England	COVID-19 Genomics UK (COG-UK) Consortium	PHE Covid Sequencing Team	2021-09-27
EPI_ISL_4530513	2021-09-22	AY.4.2	Respiratory Virus Unit, Microbiology Services Colindale, Public Health England	COVID-19 Genomics UK (COG-UK) Consortium	PHE Covid Sequencing Team	2021-09-27
EPI_ISL_4530514	2021-09-22	AY.43	Respiratory Virus Unit, Microbiology Services Colindale, Public Health England	COVID-19 Genomics UK (COG-UK) Consortium	PHE Covid Sequencing Team	2021-09-27
EPI_ISL_4530515	2021-09-22	AY.46	Respiratory Virus Unit, Microbiology Services Colindale, Public Health England	COVID-19 Genomics UK (COG-UK) Consortium	PHE Covid Sequencing Team	2021-09-27
EPI_ISL_4530516	2021-09-22	AY.4.2	Respiratory Virus Unit, Microbiology Services Colindale, Public Health England	COVID-19 Genomics UK (COG-UK) Consortium	PHE Covid Sequencing Team	2021-09-27
EPI_ISL_4530517	2021-09-22	AY.4.1	Respiratory Virus Unit, Microbiology Services Colindale, Public Health England	COVID-19 Genomics UK (COG-UK) Consortium	PHE Covid Sequencing Team	2021-09-27
EPI_ISL_4530518	2021-09-22	AY.4.1	Respiratory Virus Unit, Microbiology Services Colindale, Public Health England	COVID-19 Genomics UK (COG-UK) Consortium	PHE Covid Sequencing Team	2021-09-27
EPI_ISL_4530522	2021-09-16	AY.7	Respiratory Virus Unit, Microbiology Services Colindale, Public Health England	COVID-19 Genomics UK (COG-UK) Consortium	PHE Covid Sequencing Team	2021-09-27
EPI_ISL_4530527	2021-09-17	B.1.617.2	Respiratory Virus Unit, Microbiology Services Colindale, Public Health England	COVID-19 Genomics UK (COG-UK) Consortium	PHE Covid Sequencing Team	2021-09-27
EPI_ISL_4530547	2021-09-17	AY.4.1	Respiratory Virus Unit, Microbiology Services Colindale, Public Health England	COVID-19 Genomics UK (COG-UK) Consortium	PHE Covid Sequencing Team	2021-09-27
EPI_ISL_4530552	2021-09-16	B.1.617.2	Respiratory Virus Unit, Microbiology Services Colindale, Public Health England	COVID-19 Genomics UK (COG-UK) Consortium	PHE Covid Sequencing Team	2021-09-27
EPI_ISL_4530562	2021-09-14	B.1.617.2	Respiratory Virus Unit, Microbiology Services Colindale, Public Health England	COVID-19 Genomics UK (COG-UK) Consortium	PHE Covid Sequencing Team	2021-09-27
EPI_ISL_4530586	2021-09-19	B.1.617.2	Respiratory Virus Unit, Microbiology Services Colindale, Public Health England	COVID-19 Genomics UK (COG-UK) Consortium	PHE Covid Sequencing Team	2021-09-27
EPI_ISL_4530591	2021-09-19	B.1.617.2	Respiratory Virus Unit, Microbiology Services Colindale, Public Health England	COVID-19 Genomics UK (COG-UK) Consortium	PHE Covid Sequencing Team	2021-09-27
EPI_ISL_4530602	2021-09-17	AY.4.5	Respiratory Virus Unit, Microbiology Services Colindale, Public Health England	COVID-19 Genomics UK (COG-UK) Consortium	PHE Covid Sequencing Team	2021-09-27
EPI_ISL_4530618	2021-09-16	AY.43	Respiratory Virus Unit, Microbiology Services Colindale, Public Health England	COVID-19 Genomics UK (COG-UK) Consortium	PHE Covid Sequencing Team	2021-09-27
EPI_ISL_4530637	2021-09-10	AY.4.2	Respiratory Virus Unit, Microbiology Services Colindale, Public Health England	COVID-19 Genomics UK (COG-UK) Consortium	PHE Covid Sequencing Team	2021-09-27
EPI_ISL_4530657	2021-09-08	AY.4	Respiratory Virus Unit, Microbiology Services Colindale, Public Health England	COVID-19 Genomics UK (COG-UK) Consortium	PHE Covid Sequencing Team	2021-09-27
EPI_ISL_4530660	2021-09-16	AY.43	Respiratory Virus Unit, Microbiology Services Colindale, Public Health England	COVID-19 Genomics UK (COG-UK) Consortium	PHE Covid Sequencing Team	2021-09-27
EPI_ISL_4530697	2021-09-16	AY.9	Respiratory Virus Unit, Microbiology Services Colindale, Public Health England	COVID-19 Genomics UK (COG-UK) Consortium	PHE Covid Sequencing Team	2021-09-27
EPI_ISL_4530701	2021-09-20	B.1.617.2	Respiratory Virus Unit, Microbiology Services Colindale, Public Health England	COVID-19 Genomics UK (COG-UK) Consortium	PHE Covid Sequencing Team	2021-09-27
EPI_ISL_4530702	2021-09-20	B.1.617.2	Respiratory Virus Unit, Microbiology Services Colindale, Public Health England	COVID-19 Genomics UK (COG-UK) Consortium	PHE Covid Sequencing Team	2021-09-27
EPI_ISL_4530703	2021-09-20	AY.3	Respiratory Virus Unit, Microbiology Services Colindale, Public Health England	COVID-19 Genomics UK (COG-UK) Consortium	PHE Covid Sequencing Team	2021-09-27
EPI_ISL_4530704	2021-09-20	B.1.617.2	Respiratory Virus Unit, Microbiology Services Colindale, Public Health England	COVID-19 Genomics UK (COG-UK) Consortium	PHE Covid Sequencing Team	2021-09-27
EPI_ISL_4530705	2021-09-20	AY.4	Respiratory Virus Unit, Microbiology Services Colindale, Public Health England	COVID-19 Genomics UK (COG-UK) Consortium	PHE Covid Sequencing Team	2021-09-27
EPI_ISL_4530706	2021-09-20	B.1.617.2	Respiratory Virus Unit, Microbiology Services Colindale, Public Health England	COVID-19 Genomics UK (COG-UK) Consortium	PHE Covid Sequencing Team	2021-09-27
EPI_ISL_4530707	2021-09-20	AY.4	Respiratory Virus Unit, Microbiology Services Colindale, Public Health England	COVID-19 Genomics UK (COG-UK) Consortium	PHE Covid Sequencing Team	2021-09-27
EPI_ISL_4530708	2021-09-20	AY.42	Respiratory Virus Unit, Microbiology Services Colindale, Public Health England	COVID-19 Genomics UK (COG-UK) Consortium	PHE Covid Sequencing Team	2021-09-27
EPI_ISL_4530709	2021-09-20	AY.4	Respiratory Virus Unit, Microbiology Services Colindale, Public Health England	COVID-19 Genomics UK (COG-UK) Consortium	PHE Covid Sequencing Team	2021-09-27
EPI_ISL_4530710	2021-09-20	AY.46	Respiratory Virus Unit, Microbiology Services Colindale, Public Health England	COVID-19 Genomics UK (COG-UK) Consortium	PHE Covid Sequencing Team	2021-09-27
EPI_ISL_4530711	2021-09-20	AY.42	Respiratory Virus Unit, Microbiology Services Colindale, Public Health England	COVID-19 Genomics UK (COG-UK) Consortium	PHE Covid Sequencing Team	2021-09-27
EPI_ISL_4530712	2021-09-20	AY.36	Respiratory Virus Unit, Microbiology Services Colindale, Public Health England	COVID-19 Genomics UK (COG-UK) Consortium	PHE Covid Sequencing Team	2021-09-27
EPI_ISL_4530713	2021-09-20	AY.4	Respiratory Virus Unit, Microbiology Services Colindale, Public Health England	COVID-19 Genomics UK (COG-UK) Consortium	PHE Covid Sequencing Team	2021-09-27
EPI_ISL_4530714	2021-09-20	AY.46	Respiratory Virus Unit, Microbiology Services Colindale, Public Health England	COVID-19 Genomics UK (COG-UK) Consortium	PHE Covid Sequencing Team	2021-09-27
EPI_ISL_4530715	2021-09-20	B.1.617.2	Respiratory Virus Unit, Microbiology Services Colindale, Public Health England	COVID-19 Genomics UK (COG-UK) Consortium	PHE Covid Sequencing Team	2021-09-27
EPI_ISL_4530716	2021-09-20	B.1.617.2	Respiratory Virus Unit, Microbiology Services Colindale, Public Health England	COVID-19 Genomics UK (COG-UK) Consortium	PHE Covid Sequencing Team	2021-09-27
EPI_ISL_4530717	2021-09-20	AY.36	Respiratory Virus Unit, Microbiology Services Colindale, Public Health England	COVID-19 Genomics UK (COG-UK) Consortium	PHE Covid Sequencing Team	2021-09-27
EPI_ISL_4530718	2021-09-20	AY.47	Respiratory Virus Unit, Microbiology Services Colindale, Public Health England	COVID-19 Genomics UK (COG-UK) Consortium	PHE Covid Sequencing Team	2021-09-27
EPI_ISL_4530719	2021-09-20	AY.47	Respiratory Virus Unit, Microbiology Services Colindale, Public Health England	COVID-19 Genomics UK (COG-UK) Consortium	PHE Covid Sequencing Team	2021-09-27
EPI_ISL_4530720	2021-09-20	B.1.617.2	Respiratory Virus Unit, Microbiology Services Colindale, Public Health England	COVID-19 Genomics UK (COG-UK) Consortium	PHE Covid Sequencing Team	2021-09-27
EPI_ISL_4530721	2021-09-20	AY.42	Respiratory Virus Unit, Microbiology Services Colindale, Public Health England	COVID-19 Genomics UK (COG-UK) Consortium	PHE Covid Sequencing Team	2021-09-27
EPI_ISL_4530722	2021-09-20	AY.43	Respiratory Virus Unit, Microbiology Services Colindale, Public Health England	COVID-19 Genomics UK (COG-UK) Consortium	PHE Covid Sequencing Team	2021-09-27
EPI_ISL_4530723	2021-09-20	AY.43	Respiratory Virus Unit, Microbiology Services Colindale, Public Health England	COVID-19 Genomics UK (COG-UK) Consortium	PHE Covid Sequencing Team	2021-09-27
EPI_ISL_4530724	2021-09-20	AY.33	Respiratory Virus Unit, Microbiology Services Colindale, Public Health England	COVID-19 Genomics UK (COG-UK) Consortium	PHE Covid Sequencing Team	2021-09-27
EPI_ISL_4530725	2021-09-20	AY.4	Respiratory Virus Unit, Microbiology Services Colindale, Public Health England	COVID-19 Genomics UK (COG-UK) Consortium	PHE Covid Sequencing Team	2021-09-27
EPI_ISL_4530726	2021-09-20	AY.36	Respiratory Virus Unit, Microbiology Services Colindale, Public Health England	COVID-19 Genomics UK (COG-UK) Consortium	PHE Covid Sequencing Team	2021-09-27
EPI_ISL_4530727	2021-09-20	AY.4	Respiratory Virus Unit, Microbiology Services Colindale, Public Health England	COVID-19 Genomics UK (COG-UK) Consortium	PHE Covid Sequencing Team	2021-09-27
EPI_ISL_4530728	2021-09-20	AY.4	Respiratory Virus Unit, Microbiology Services Colindale, Public Health England	COVID-19 Genomics UK (COG-UK) Consortium	PHE Covid Sequencing Team	2021-09-27
EPI_ISL_4530729	2021-09-20	AY.4	Respiratory Virus Unit, Microbiology Services Colindale, Public Health England	COVID-19 Genomics UK (COG-UK) Consortium	PHE Covid Sequencing Team	2021-09-27
EPI_ISL_4530730	2021-09-20	B.1.617.2	Respiratory Virus Unit, Microbiology Services Colindale, Public Health England	COVID-19 Genomics UK (COG-UK) Consortium	PHE Covid Sequencing Team	2021-09-27
EPI_ISL_4530731	2021-09-20	AY.4	Respiratory Virus Unit, Microbiology Services Colindale, Public Health England	COVID-19 Genomics UK (COG-UK) Consortium	PHE Covid Sequencing Team	2021-09-27
EPI_ISL_4530732	2021-09-20	AY.4	Respiratory Virus Unit, Microbiology Services Colindale, Public Health England	COVID-19 Genomics UK (COG-UK) Consortium	PHE Covid Sequencing Team	2021-09-27
EPI_ISL_4530733	2021-09-20	B.1.617.2	Respiratory Virus Unit, Microbiology Services Colindale, Public Health England	COVID-19 Genomics UK (COG-UK) Consortium	PHE Covid Sequencing Team	2021-09-27
EPI_ISL_4530734	2021-09-20	AY.4.2	Respiratory Virus Unit, Microbiology Services Colindale, Public Health England	COVID-19 Genomics UK (COG-UK) Consortium	PHE Covid Sequencing Team	2021-09-27
EPI_ISL_4530735	2021-09-20	AY.4	Respiratory Virus Unit, Microbiology Services Colindale, Public Health England	COVID-19 Genomics UK (COG-UK) Consortium	PHE Covid Sequencing Team	2021-09-27
EPI_ISL_4530736	2021-09-20	AY.43	Respiratory Virus Unit, Microbiology Services Colindale, Public Health England	COVID-19 Genomics UK (COG-UK) Consortium	PHE Covid Sequencing Team	2021-09-27
EPI_ISL_4530737	2021-09-20	AY.9	Respiratory Virus Unit, Microbiology Services Colindale, Public Health England	COVID-19 Genomics UK (COG-UK) Consortium	PHE Covid Sequencing Team	2021-09-27
EPI_ISL_4530738	2021-09-20	AY.4.5	Respiratory Virus Unit, Microbiology Services Colindale, Public Health England	COVID-19 Genomics UK (COG-UK) Consortium	PHE Covid Sequencing Team	2021-09-27
EPI_ISL_4530739	2021-09-20	AY.47	Respiratory Virus Unit, Microbiology Services Colindale, Public Health England	COVID-19 Genomics UK (COG-UK) Consortium	PHE Covid Sequencing Team	2021-09-27
EPI_ISL_4530740	2021-09-02	AY.9	Respiratory Virus Unit, Microbiology Services Colindale, Public Health England	COVID-19 Genomics UK (COG-UK) Consortium	PHE Covid Sequencing Team	2021-09-27
EPI_ISL_4530741	2021-09-20	AY.4	Respiratory Virus Unit, Microbiology Services Colindale, Public Health England	COVID-19 Genomics UK (COG-UK) Consortium	PHE Covid Sequencing Team	2021-09-27
EPI_ISL_4530742	2021-09-20	B.1.617.2	Respiratory Virus Unit, Microbiology Services Colindale, Public Health England	COVID-19 Genomics UK (COG-UK) Consortium	PHE Covid Sequencing Team	2021-09-27
EPI_ISL_4530743	2021-09-20	AY.5	Respiratory Virus Unit, Microbiology Services Colindale, Public Health England	COVID-19 Genomics UK (COG-UK) Consortium	PHE Covid Sequencing Team	2021-09-27
EPI_ISL_4530744	2021-09-20	AY.4.4	Respiratory Virus Unit, Microbiology Services Colindale, Public Health England	COVID-19 Genomics UK (COG-UK) Consortium	PHE Covid Sequencing Team	2021-09-27
EPI_ISL_4530745	2021-09-20	AY.4	Respiratory Virus Unit, Microbiology Services Colindale, Public Health England	COVID-19 Genomics UK (COG-UK) Consortium	PHE Covid Sequencing Team	2021-09-27
EPI_ISL_4530746	2021-09-20	AY.4	Respiratory Virus Unit, Microbiology Services Colindale, Public Health England	COVID-19 Genomics UK (COG-UK) Consortium	PHE Covid Sequencing Team	2021-09-27
EPI_ISL_4530747	2021-09-20	AY.43	Respiratory Virus Unit, Microbiology Services Colindale, Public Health England	COVID-19 Genomics UK (COG-UK) Consortium	PHE Covid Sequencing Team	2021-09-27
EPI_ISL_4530748	2021-09-20	AY.43	Respiratory Virus Unit, Microbiology Services Colindale, Public Health England	COVID-19 Genomics UK (COG-UK) Consortium	PHE Covid Sequencing Team	2021-09-27
EPI_ISL_4530749	2021-09-20	AY.5.2	Respiratory Virus Unit, Microbiology Services Colindale, Public Health England	COVID-19 Genomics UK (COG-UK) Consortium	PHE Covid Sequencing Team	2021-09-27
EPI_ISL_4530750	2021-09-20	AY.4	Respiratory Virus Unit, Microbiology Services Colindale, Public Health England	COVID-19 Genomics UK (COG-UK) Consortium	PHE Covid Sequencing Team	2021-09-27
EPI_ISL_4530751	2021-09-20	AY.43	Respiratory Virus Unit, Microbiology Services Colindale, Public Health England	COVID-19 Genomics UK (COG-UK) Consortium	PHE Covid Sequencing Team	2021-09-27
EPI_ISL_4530752	2021-09-20	AY.36	Respiratory Virus Unit, Microbiology Services Colindale, Public Health England	COVID-19 Genomics UK (COG-UK) Consortium	PHE Covid Sequencing Team	2021-09-27
EPI_ISL_4530753	2021-09-20	B.1.617.2	Respiratory Virus Unit, Microbiology Services Colindale, Public Health England	COVID-19 Genomics UK (COG-UK) Consortium	PHE Covid Sequencing Team	2021-09-27
EPI_ISL_4530754	2021-09-20	AY.5.2	Respiratory Virus Unit, Microbiology Services Colindale, Public Health England	COVID-19 Genomics UK (COG-UK) Consortium	PHE Covid Sequencing Team	2021-09-27
EPI_ISL_4530755	2021-09-20	AY.43	Respiratory Virus Unit, Microbiology Services Colindale, Public Health England	COVID-19 Genomics UK (COG-UK) Consortium	PHE Covid Sequencing Team	2021-09-27
EPI_ISL_4530756	2021-09-20	AY.43	Respiratory Virus Unit, Microbiology Services Colindale, Public Health England	COVID-19 Genomics UK (COG-UK) Consortium	PHE Covid Sequencing Team	2021-09-27
EPI_ISL_4530757	2021-09-20	AY.43	Respiratory Virus Unit, Microbiology Services Colindale, Public Health England	COVID-19 Genomics UK (COG-UK) Consortium	PHE Covid Sequencing Team	2021-09-27
EPI_ISL_4530758	2021-09-20	B.1.617.2	Respiratory Virus Unit, Microbiology Services Colindale, Public Health England	COVID-19 Genomics UK (COG-UK) Consortium	PHE Covid Sequencing Team	2021-09-27
EPI_ISL_4530759	2021-09-20	AY.4	Respiratory Virus Unit, Microbiology Services Colindale, Public Health England	COVID-19 Genomics UK (COG-UK) Consortium	PHE Covid Sequencing Team	2021-09-27
EPI_ISL_4530760	2021-09-20	AY.4	Respiratory Virus Unit, Microbiology Services Colindale, Public Health England	COVID-19 Genomics UK (COG-UK) Consortium	PHE Covid Sequencing Team	2021-09-27
EPI_ISL_4530761	2021-09-20	AY.5.2	Respiratory Virus Unit, Microbiology Services Colindale, Public Health England	COVID-19 Genomics UK (COG-UK) Consortium	PHE Covid Sequencing Team	2021-09-27
EPI_ISL_4530762	2021-09-20	B.1.617.2	Respiratory Virus Unit, Microbiology Services Colindale, Public Health England	COVID-19 Genomics UK (COG-UK) Consortium	PHE Covid Sequencing Team	2021-09-27
EPI_ISL_4530763	2021-09-20	AY.4	Respiratory Virus Unit, Microbiology Services Colindale, Public Health England	COVID-19 Genomics UK (COG-UK) Consortium	PHE Covid Sequencing Team	2021-09-27
EPI_ISL_4530764	2021-09-20	AY.20	Respiratory Virus Unit, Microbiology Services Colindale, Public Health England	COVID-19 Genomics UK (COG-UK) Consortium	PHE Covid Sequencing Team	2021-09-27
EPI_ISL_4530765	2021-09-20	AY.43	Respiratory Virus Unit, Microbiology Services Colindale, Public Health England	COVID-19 Genomics UK (COG-UK) Consortium	PHE Covid Sequencing Team	2021-09-27
EPI_ISL_4530766	2021-09-20	B.1.617.2	Respiratory Virus Unit, Microbiology Services Colindale, Public Health England	COVID-19 Genomics UK (COG-UK) Consortium	PHE Covid Sequencing Team	2021-09-27
EPI_ISL_4530767	2021-09-20	AY.4	Respiratory Virus Unit, Microbiology Services Colindale, Public Health England	COVID-19 Genomics UK (COG-UK) Consortium	PHE Covid Sequencing Team	2021-09-27
EPI_ISL_4530768	2021-09-20	B.1.617.2	Respiratory Virus Unit, Microbiology Services Colindale, Public Health England	COVID-19 Genomics UK (COG-UK) Consortium	PHE Covid Sequencing Team	2021-09-27
EPI_ISL_4530769	2021-09-20	B.1.617.2	Respiratory Virus Unit, Microbiology Services Colindale, Public Health England	COVID-19 Genomics UK (COG-UK) Consortium	PHE Covid Sequencing Team	2021-09-27
EPI_ISL_4530770	2021-09-20	AY.4	Respiratory Virus Unit, Microbiology Services Colindale, Public Health England	COVID-19 Genomics UK (COG-UK) Consortium	PHE Covid Sequencing Team	2021-09-27
EPI_ISL_4530771	2021-09-20	AY.4	Respiratory Virus Unit, Microbiology Services Colindale, Public Health England	COVID-19 Genomics UK (COG-UK) Consortium	PHE Covid Sequencing Team	2021-09-27
EPI_ISL_4530772	2021-09-20	AY.43	Respiratory Virus Unit, Microbiology Services Colindale, Public Health England	COVID-19 Genomics UK (COG-UK) Consortium	PHE Covid Sequencing Team	2021-09-27
EPI_ISL_4530773	2021-09-20	AY.4	Respiratory Virus Unit, Microbiology Services Colindale, Public Health England	COVID-19 Genomics UK (COG-UK) Consortium	PHE Covid Sequencing Team	2021-09-27
EPI_ISL_4530774	2021-09-20	AY.36	Respiratory Virus Unit, Microbiology Services Colindale, Public Health England	COVID-19 Genomics UK (COG-UK) Consortium	PHE Covid Sequencing Team	2021-09-27
EPI_ISL_4530775	2021-09-20	AY.4	Respiratory Virus Unit, Microbiology Services Colindale, Public Health England	COVID-19 Genomics UK (COG-UK) Consortium	PHE Covid Sequencing Team	2021-09-27
EPI_ISL_4530776	2021-09-20	AY.5.2	Respiratory Virus Unit, Microbiology Services Colindale, Public Health England	COVID-19 Genomics UK (COG-UK) Consortium	PHE Covid Sequencing Team	2021-09-27
EPI_ISL_4530777	2021-09-20	AY.4	Respiratory Virus Unit, Microbiology Services Colindale, Public Health England	COVID-19 Genomics UK (COG-UK) Consortium	PHE Covid Sequencing Team	2021-09-27
EPI_ISL_4530778	2021-09-20	AY.43	Respiratory Virus Unit, Microbiology Services Colindale, Public Health England	COVID-19 Genomics UK (COG-UK) Consortium	PHE Covid Sequencing Team	2021-09-27
EPI_ISL_4530779	2021-09-20	B.1.617.2	Respiratory Virus Unit, Microbiology Services Colindale, Public Health England	COVID-19 Genomics UK (COG-UK) Consortium	PHE Covid Sequencing Team	2021-09-27
EPI_ISL_4530780	2021-09-20	AY.4	Respiratory Virus Unit, Microbiology Services Colindale, Public Health England	COVID-19 Genomics UK (COG-UK) Consortium	PHE Covid Sequencing Team	2021-09-27
EPI_ISL_4530781	2021-09-20	AY.43	Respiratory Virus Unit, Microbiology Services Colindale, Public Health England	COVID-19 Genomics UK (COG-UK) Consortium	PHE Covid Sequencing Team	2021-09-27
EPI_ISL_4530806	2021-09-18	B.1.617.2	Respiratory Virus Unit, Microbiology Services Colindale, Public Health England	COVID-19 Genomics UK (COG-UK) Consortium	PHE Covid Sequencing Team	2021-09-27
EPI_ISL_4530816	2021-09-17	AY.5	Respiratory Virus Unit, Microbiology Services Colindale, Public Health England	COVID-19 Genomics UK (COG-UK) Consortium	PHE Covid Sequencing Team	2021-09-27
EPI_ISL_4530832	2021-09-17	AY.4	Respiratory Virus Unit, Microbiology Services Colindale, Public Health England	COVID-19 Genomics UK (COG-UK) Consortium	PHE Covid Sequencing Team	2021-09-27
EPI_ISL_4530846	2021-09-14	AY.43	Respiratory Virus Unit, Microbiology Services Colindale, Public Health England	COVID-19 Genomics UK (COG-UK) Consortium	PHE Covid Sequencing Team	2021-09-27
EPI_ISL_4530866	2021-09-03	AY.4	Respiratory Virus Unit, Microbiology Services Colindale, Public Health England	COVID-19 Genomics UK (COG-UK) Consortium	PHE Covid Sequencing Team	2021-09-27
EPI_ISL_4530867	2021-09-03	AY.4.1	Respiratory Virus Unit, Microbiology Services Colindale, Public Health England	COVID-19 Genomics UK (COG-UK) Consortium	PHE Covid Sequencing Team	2021-09-27
EPI_ISL_4530868	2021-09-04	AY.4	Respiratory Virus Unit, Microbiology Services Colindale, Public Health England	COVID-19 Genomics UK (COG-UK) Consortium	PHE Covid Sequencing Team	2021-09-27
EPI_ISL_4530869	2021-09-04	AY.4	Respiratory Virus Unit, Microbiology Services Colindale, Public Health England	COVID-19 Genomics UK (COG-UK) Consortium	PHE Covid Sequencing Team	2021-09-27
EPI_ISL_4530870	2021-09-04	AY.6	Respiratory Virus Unit, Microbiology Services Colindale, Public Health England	COVID-19 Genomics UK (COG-UK) Consortium	PHE Covid Sequencing Team	2021-09-27
EPI_ISL_4530871	2021-09-04	AY.33	Respiratory Virus Unit, Microbiology Services Colindale, Public Health England	COVID-19 Genomics UK (COG-UK) Consortium	PHE Covid Sequencing Team	2021-09-27
EPI_ISL_4530872	2021-09-05	AY.4.1	Respiratory Virus Unit, Microbiology Services Colindale, Public Health England	COVID-19 Genomics UK (COG-UK) Consortium	PHE Covid Sequencing Team	2021-09-27
EPI_ISL_4530873	2021-09-05	AY.4.2	Respiratory Virus Unit, Microbiology Services Colindale, Public Health England	COVID-19 Genomics UK (COG-UK) Consortium	PHE Covid Sequencing Team	2021-09-27
EPI_ISL_4530874	2021-09-05	AY.6	Respiratory Virus Unit, Microbiology Services Colindale, Public Health England	COVID-19 Genomics UK (COG-UK) Consortium	PHE Covid Sequencing Team	2021-09-27
EPI_ISL_4530875	2021-09-05	AY.4	Respiratory Virus Unit, Microbiology Services Colindale, Public Health England	COVID-19 Genomics UK (COG-UK) Consortium	PHE Covid Sequencing Team	2021-09-27
EPI_ISL_4530876	2021-09-05	AY.9	Respiratory Virus Unit, Microbiology Services Colindale, Public Health England	COVID-19 Genomics UK (COG-UK) Consortium	PHE Covid Sequencing Team	2021-09-27
EPI_ISL_4530877	2021-09-03	AY.4	Respiratory Virus Unit, Microbiology Services Colindale, Public Health England	COVID-19 Genomics UK (COG-UK) Consortium	PHE Covid Sequencing Team	2021-09-27
EPI_ISL_4530878	2021-09-03	AY.9	Respiratory Virus Unit, Microbiology Services Colindale, Public Health England	COVID-19 Genomics UK (COG-UK) Consortium	PHE Covid Sequencing Team	2021-09-27
EPI_ISL_4530879	2021-09-03	AY.4	Respiratory Virus Unit, Microbiology Services Colindale, Public Health England	COVID-19 Genomics UK (COG-UK) Consortium	PHE Covid Sequencing Team	2021-09-27
EPI_ISL_4530880	2021-09-03	AY.43	Respiratory Virus Unit, Microbiology Services Colindale, Public Health England	COVID-19 Genomics UK (COG-UK) Consortium	PHE Covid Sequencing Team	2021-09-27
EPI_ISL_4530881	2021-09-03	AY.4	Respiratory Virus Unit, Microbiology Services Colindale, Public Health England	COVID-19 Genomics UK (COG-UK) Consortium	PHE Covid Sequencing Team	2021-09-27
EPI_ISL_4530882	2021-09-06	AY.4	Respiratory Virus Unit, Microbiology Services Colindale, Public Health England	COVID-19 Genomics UK (COG-UK) Consortium	PHE Covid Sequencing Team	2021-09-27
EPI_ISL_4530883	2021-09-04	AY.4	Respiratory Virus Unit, Microbiology Services Colindale, Public Health England	COVID-19 Genomics UK (COG-UK) Consortium	PHE Covid Sequencing Team	2021-09-27
EPI_ISL_4530884	2021-09-04	AY.4	Respiratory Virus Unit, Microbiology Services Colindale, Public Health England	COVID-19 Genomics UK (COG-UK) Consortium	PHE Covid Sequencing Team	2021-09-27
EPI_ISL_4530885	2021-09-05	AY.34	Respiratory Virus Unit, Microbiology Services Colindale, Public Health England	COVID-19 Genomics UK (COG-UK) Consortium	PHE Covid Sequencing Team	2021-09-27
EPI_ISL_4530886	2021-09-04	AY.5	Respiratory Virus Unit, Microbiology Services Colindale, Public Health England	COVID-19 Genomics UK (COG-UK) Consortium	PHE Covid Sequencing Team	2021-09-27
EPI_ISL_4530887	2021-09-05	AY.4	Respiratory Virus Unit, Microbiology Services Colindale, Public Health England	COVID-19 Genomics UK (COG-UK) Consortium	PHE Covid Sequencing Team	2021-09-27
EPI_ISL_4530888	2021-09-05	AY.4	Respiratory Virus Unit, Microbiology Services Colindale, Public Health England	COVID-19 Genomics UK (COG-UK) Consortium	PHE Covid Sequencing Team	2021-09-27
EPI_ISL_4530889	2021-09-05	AY.4	Respiratory Virus Unit, Microbiology Services Colindale, Public Health England	COVID-19 Genomics UK (COG-UK) Consortium	PHE Covid Sequencing Team	2021-09-27
EPI_ISL_4530890	2021-09-04	AY.4	Respiratory Virus Unit, Microbiology Services Colindale, Public Health England	COVID-19 Genomics UK (COG-UK) Consortium	PHE Covid Sequencing Team	2021-09-27
EPI_ISL_4530891	2021-09-04	AY.9	Respiratory Virus Unit, Microbiology Services Colindale, Public Health England	COVID-19 Genomics UK (COG-UK) Consortium	PHE Covid Sequencing Team	2021-09-27
EPI_ISL_4530892	2021-09-05	B.1.617.2	Respiratory Virus Unit, Microbiology Services Colindale, Public Health England	COVID-19 Genomics UK (COG-UK) Consortium	PHE Covid Sequencing Team	2021-09-27
EPI_ISL_4530893	2021-09-03	AY.4	Respiratory Virus Unit, Microbiology Services Colindale, Public Health England	COVID-19 Genomics UK (COG-UK) Consortium	PHE Covid Sequencing Team	2021-09-27
EPI_ISL_4530894	2021-09-04	AY.4	Respiratory Virus Unit, Microbiology Services Colindale, Public Health England	COVID-19 Genomics UK (COG-UK) Consortium	PHE Covid Sequencing Team	2021-09-27
EPI_ISL_4530895	2021-09-04	AY.4	Respiratory Virus Unit, Microbiology Services Colindale, Public Health England	COVID-19 Genomics UK (COG-UK) Consortium	PHE Covid Sequencing Team	2021-09-27
EPI_ISL_4530896	2021-09-03	AY.4	Respiratory Virus Unit, Microbiology Services Colindale, Public Health England	COVID-19 Genomics UK (COG-UK) Consortium	PHE Covid Sequencing Team	2021-09-27
EPI_ISL_4530897	2021-09-03	AY.4	Respiratory Virus Unit, Microbiology Services Colindale, Public Health England	COVID-19 Genomics UK (COG-UK) Consortium	PHE Covid Sequencing Team	2021-09-27
EPI_ISL_4530898	2021-09-05	AY.4	Respiratory Virus Unit, Microbiology Services Colindale, Public Health England	COVID-19 Genomics UK (COG-UK) Consortium	PHE Covid Sequencing Team	2021-09-27
EPI_ISL_4530899	2021-09-05	AY.4	Respiratory Virus Unit, Microbiology Services Colindale, Public Health England	COVID-19 Genomics UK (COG-UK) Consortium	PHE Covid Sequencing Team	2021-09-27
EPI_ISL_4530900	2021-09-05	AY.4	Respiratory Virus Unit, Microbiology Services Colindale, Public Health England	COVID-19 Genomics UK (COG-UK) Consortium	PHE Covid Sequencing Team	2021-09-27
EPI_ISL_4530901	2021-09-05	AY.4	Respiratory Virus Unit, Microbiology Services Colindale, Public Health England	COVID-19 Genomics UK (COG-UK) Consortium	PHE Covid Sequencing Team	2021-09-27
EPI_ISL_4530902	2021-09-06	AY.5	Respiratory Virus Unit, Microbiology Services Colindale, Public Health England	COVID-19 Genomics UK (COG-UK) Consortium	PHE Covid Sequencing Team	2021-09-27
EPI_ISL_4772205	2021-09-01	AY.4.1	Respiratory Virus Unit, Microbiology Services Colindale, Public Health England	COVID-19 Genomics UK (COG-UK) Consortium	PHE Covid Sequencing Team	2021-10-04
EPI_ISL_4772206	2021-09-07	AY.4.1	Respiratory Virus Unit, Microbiology Services Colindale, Public Health England	COVID-19 Genomics UK (COG-UK) Consortium	PHE Covid Sequencing Team	2021-10-04
EPI_ISL_4772207	2021-09-01	AY.4.1	Respiratory Virus Unit, Microbiology Services Colindale, Public Health England	COVID-19 Genomics UK (COG-UK) Consortium	PHE Covid Sequencing Team	2021-10-04
EPI_ISL_4772208	2021-09-04	AY.4.1	Respiratory Virus Unit, Microbiology Services Colindale, Public Health England	COVID-19 Genomics UK (COG-UK) Consortium	PHE Covid Sequencing Team	2021-10-04
EPI_ISL_4772209	2021-09-03	AY.4.1	Respiratory Virus Unit, Microbiology Services Colindale, Public Health England	COVID-19 Genomics UK (COG-UK) Consortium	PHE Covid Sequencing Team	2021-10-04
EPI_ISL_4772210	2021-09-13	AY.4.1	Respiratory Virus Unit, Microbiology Services Colindale, Public Health England	COVID-19 Genomics UK (COG-UK) Consortium	PHE Covid Sequencing Team	2021-10-04
EPI_ISL_4772211	2021-09-13	AY.4.1	Respiratory Virus Unit, Microbiology Services Colindale, Public Health England	COVID-19 Genomics UK (COG-UK) Consortium	PHE Covid Sequencing Team	2021-10-04
EPI_ISL_4772212	2021-09-10	AY.4.1	Respiratory Virus Unit, Microbiology Services Colindale, Public Health England	COVID-19 Genomics UK (COG-UK) Consortium	PHE Covid Sequencing Team	2021-10-04
EPI_ISL_4772213	2021-09-13	AY.5	Respiratory Virus Unit, Microbiology Services Colindale, Public Health England	COVID-19 Genomics UK (COG-UK) Consortium	PHE Covid Sequencing Team	2021-10-04
EPI_ISL_4772214	2021-09-13	AY.4	Respiratory Virus Unit, Microbiology Services Colindale, Public Health England	COVID-19 Genomics UK (COG-UK) Consortium	PHE Covid Sequencing Team	2021-10-04
EPI_ISL_4772215	2021-09-14	AY.9	Respiratory Virus Unit, Microbiology Services Colindale, Public Health England	COVID-19 Genomics UK (COG-UK) Consortium	PHE Covid Sequencing Team	2021-10-04
EPI_ISL_4772216	2021-09-14	AY.4	Respiratory Virus Unit, Microbiology Services Colindale, Public Health England	COVID-19 Genomics UK (COG-UK) Consortium	PHE Covid Sequencing Team	2021-10-04
EPI_ISL_4772217	2021-09-15	AY.4	Respiratory Virus Unit, Microbiology Services Colindale, Public Health England	COVID-19 Genomics UK (COG-UK) Consortium	PHE Covid Sequencing Team	2021-10-04
EPI_ISL_4772218	2021-09-13	AY.4	Respiratory Virus Unit, Microbiology Services Colindale, Public Health England	COVID-19 Genomics UK (COG-UK) Consortium	PHE Covid Sequencing Team	2021-10-04
EPI_ISL_4772219	2021-09-13	B.1.617.2	Respiratory Virus Unit, Microbiology Services Colindale, Public Health England	COVID-19 Genomics UK (COG-UK) Consortium	PHE Covid Sequencing Team	2021-10-04
EPI_ISL_4772220	2021-09-13	AY.41	Respiratory Virus Unit, Microbiology Services Colindale, Public Health England	COVID-19 Genomics UK (COG-UK) Consortium	PHE Covid Sequencing Team	2021-10-04
EPI_ISL_4772221	2021-09-14	AY.4	Respiratory Virus Unit, Microbiology Services Colindale, Public Health England	COVID-19 Genomics UK (COG-UK) Consortium	PHE Covid Sequencing Team	2021-10-04
EPI_ISL_4772222	2021-09-12	AY.4	Respiratory Virus Unit, Microbiology Services Colindale, Public Health England	COVID-19 Genomics UK (COG-UK) Consortium	PHE Covid Sequencing Team	2021-10-04
EPI_ISL_4772223	2021-09-10	AY.4	Respiratory Virus Unit, Microbiology Services Colindale, Public Health England	COVID-19 Genomics UK (COG-UK) Consortium	PHE Covid Sequencing Team	2021-10-04
EPI_ISL_4772224	2021-09-13	AY.43	Respiratory Virus Unit, Microbiology Services Colindale, Public Health England	COVID-19 Genomics UK (COG-UK) Consortium	PHE Covid Sequencing Team	2021-10-04
EPI_ISL_4772225	2021-09-14	AY.4	Respiratory Virus Unit, Microbiology Services Colindale, Public Health England	COVID-19 Genomics UK (COG-UK) Consortium	PHE Covid Sequencing Team	2021-10-04
EPI_ISL_4772226	2021-09-15	AY.43	Respiratory Virus Unit, Microbiology Services Colindale, Public Health England	COVID-19 Genomics UK (COG-UK) Consortium	PHE Covid Sequencing Team	2021-10-04
EPI_ISL_4772227	2021-09-11	AY.4	Respiratory Virus Unit, Microbiology Services Colindale, Public Health England	COVID-19 Genomics UK (COG-UK) Consortium	PHE Covid Sequencing Team	2021-10-04
EPI_ISL_4772228	2021-09-14	AY.4	Respiratory Virus Unit, Microbiology Services Colindale, Public Health England	COVID-19 Genomics UK (COG-UK) Consortium	PHE Covid Sequencing Team	2021-10-04
EPI_ISL_4772229	2021-09-14	AY.4	Respiratory Virus Unit, Microbiology Services Colindale, Public Health England	COVID-19 Genomics UK (COG-UK) Consortium	PHE Covid Sequencing Team	2021-10-04
EPI_ISL_4772230	2021-09-14	AY.44	Respiratory Virus Unit, Microbiology Services Colindale, Public Health England	COVID-19 Genomics UK (COG-UK) Consortium	PHE Covid Sequencing Team	2021-10-04
EPI_ISL_4772231	2021-09-09	AY.33	Respiratory Virus Unit, Microbiology Services Colindale, Public Health England	COVID-19 Genomics UK (COG-UK) Consortium	PHE Covid Sequencing Team	2021-10-04
EPI_ISL_4772232	2021-09-11	AY.4	Respiratory Virus Unit, Microbiology Services Colindale, Public Health England	COVID-19 Genomics UK (COG-UK) Consortium	PHE Covid Sequencing Team	2021-10-04
EPI_ISL_4772233	2021-09-14	AY.4	Respiratory Virus Unit, Microbiology Services Colindale, Public Health England	COVID-19 Genomics UK (COG-UK) Consortium	PHE Covid Sequencing Team	2021-10-04
EPI_ISL_4772234	2021-09-13	AY.4	Respiratory Virus Unit, Microbiology Services Colindale, Public Health England	COVID-19 Genomics UK (COG-UK) Consortium	PHE Covid Sequencing Team	2021-10-04
EPI_ISL_4772235	2021-09-13	B.1.617.2	Respiratory Virus Unit, Microbiology Services Colindale, Public Health England	COVID-19 Genomics UK (COG-UK) Consortium	PHE Covid Sequencing Team	2021-10-04
EPI_ISL_4772236	2021-09-14	AY.4	Respiratory Virus Unit, Microbiology Services Colindale, Public Health England	COVID-19 Genomics UK (COG-UK) Consortium	PHE Covid Sequencing Team	2021-10-04
EPI_ISL_4772237	2021-09-11	B.1.617.2	Respiratory Virus Unit, Microbiology Services Colindale, Public Health England	COVID-19 Genomics UK (COG-UK) Consortium	PHE Covid Sequencing Team	2021-10-04
EPI_ISL_4772238	2021-09-13	B.1.617.2	Respiratory Virus Unit, Microbiology Services Colindale, Public Health England	COVID-19 Genomics UK (COG-UK) Consortium	PHE Covid Sequencing Team	2021-10-04
EPI_ISL_4772239	2021-09-11	B.1.617.2	Respiratory Virus Unit, Microbiology Services Colindale, Public Health England	COVID-19 Genomics UK (COG-UK) Consortium	PHE Covid Sequencing Team	2021-10-04
EPI_ISL_4772240	2021-09-13	B.1.617.2	Respiratory Virus Unit, Microbiology Services Colindale, Public Health England	COVID-19 Genomics UK (COG-UK) Consortium	PHE Covid Sequencing Team	2021-10-04
EPI_ISL_4772241	2021-09-13	AY.4	Respiratory Virus Unit, Microbiology Services Colindale, Public Health England	COVID-19 Genomics UK (COG-UK) Consortium	PHE Covid Sequencing Team	2021-10-04
EPI_ISL_4772247	2021-09-13	AY.25	Respiratory Virus Unit, Microbiology Services Colindale, Public Health England	COVID-19 Genomics UK (COG-UK) Consortium	PHE Covid Sequencing Team	2021-10-04
EPI_ISL_4772250	2021-09-12	AY.4	Respiratory Virus Unit, Microbiology Services Colindale, Public Health England	COVID-19 Genomics UK (COG-UK) Consortium	PHE Covid Sequencing Team	2021-10-04
EPI_ISL_4772255	2021-09-14	AY.4	Respiratory Virus Unit, Microbiology Services Colindale, Public Health England	COVID-19 Genomics UK (COG-UK) Consortium	PHE Covid Sequencing Team	2021-10-04
EPI_ISL_4772264	2021-09-13	AY.4	Respiratory Virus Unit, Microbiology Services Colindale, Public Health England	COVID-19 Genomics UK (COG-UK) Consortium	PHE Covid Sequencing Team	2021-10-04
EPI_ISL_4772271	2021-09-14	B.1.617.2	Respiratory Virus Unit, Microbiology Services Colindale, Public Health England	COVID-19 Genomics UK (COG-UK) Consortium	PHE Covid Sequencing Team	2021-10-04
EPI_ISL_4772276	2021-09-13	B.1.617.2	Respiratory Virus Unit, Microbiology Services Colindale, Public Health England	COVID-19 Genomics UK (COG-UK) Consortium	PHE Covid Sequencing Team	2021-10-04
EPI_ISL_4772281	2021-09-14	AY.4	Respiratory Virus Unit, Microbiology Services Colindale, Public Health England	COVID-19 Genomics UK (COG-UK) Consortium	PHE Covid Sequencing Team	2021-10-04
EPI_ISL_4772287	2021-09-15	AY.4	Respiratory Virus Unit, Microbiology Services Colindale, Public Health England	COVID-19 Genomics UK (COG-UK) Consortium	PHE Covid Sequencing Team	2021-10-04
EPI_ISL_4772288	2021-09-13	AY.9	Respiratory Virus Unit, Microbiology Services Colindale, Public Health England	COVID-19 Genomics UK (COG-UK) Consortium	PHE Covid Sequencing Team	2021-10-04
EPI_ISL_4772289	2021-09-13	AY.9	Respiratory Virus Unit, Microbiology Services Colindale, Public Health England	COVID-19 Genomics UK (COG-UK) Consortium	PHE Covid Sequencing Team	2021-10-04
EPI_ISL_4772290	2021-09-13	AY.9	Respiratory Virus Unit, Microbiology Services Colindale, Public Health England	COVID-19 Genomics UK (COG-UK) Consortium	PHE Covid Sequencing Team	2021-10-04
EPI_ISL_4772298	2021-09-14	AY.4	Respiratory Virus Unit, Microbiology Services Colindale, Public Health England	COVID-19 Genomics UK (COG-UK) Consortium	PHE Covid Sequencing Team	2021-10-04
EPI_ISL_4772301	2021-09-13	AY.45	Respiratory Virus Unit, Microbiology Services Colindale, Public Health England	COVID-19 Genomics UK (COG-UK) Consortium	PHE Covid Sequencing Team	2021-10-04
EPI_ISL_4772306	2021-09-14	AY.9	Respiratory Virus Unit, Microbiology Services Colindale, Public Health England	COVID-19 Genomics UK (COG-UK) Consortium	PHE Covid Sequencing Team	2021-10-04
EPI_ISL_4772316	2021-09-13	B.1.617.2	Respiratory Virus Unit, Microbiology Services Colindale, Public Health England	COVID-19 Genomics UK (COG-UK) Consortium	PHE Covid Sequencing Team	2021-10-04
EPI_ISL_4772317	2021-09-08	AY.33	Respiratory Virus Unit, Microbiology Services Colindale, Public Health England	COVID-19 Genomics UK (COG-UK) Consortium	PHE Covid Sequencing Team	2021-10-04
EPI_ISL_4772322	2021-09-13	AY.33	Respiratory Virus Unit, Microbiology Services Colindale, Public Health England	COVID-19 Genomics UK (COG-UK) Consortium	PHE Covid Sequencing Team	2021-10-04
EPI_ISL_4772328	2021-09-15	AY.4	Respiratory Virus Unit, Microbiology Services Colindale, Public Health England	COVID-19 Genomics UK (COG-UK) Consortium	PHE Covid Sequencing Team	2021-10-04
EPI_ISL_4772334	2021-09-10	AY.33	Respiratory Virus Unit, Microbiology Services Colindale, Public Health England	COVID-19 Genomics UK (COG-UK) Consortium	PHE Covid Sequencing Team	2021-10-04
EPI_ISL_4772341	2021-09-11	AY.43	Respiratory Virus Unit, Microbiology Services Colindale, Public Health England	COVID-19 Genomics UK (COG-UK) Consortium	PHE Covid Sequencing Team	2021-10-04
EPI_ISL_4772351	2021-09-12	B.1.617.2	Respiratory Virus Unit, Microbiology Services Colindale, Public Health England	COVID-19 Genomics UK (COG-UK) Consortium	PHE Covid Sequencing Team	2021-10-04
EPI_ISL_4772355	2021-09-13	B.1.617.2	Respiratory Virus Unit, Microbiology Services Colindale, Public Health England	COVID-19 Genomics UK (COG-UK) Consortium	PHE Covid Sequencing Team	2021-10-04
EPI_ISL_4772357	2021-09-14	AY.4	Respiratory Virus Unit, Microbiology Services Colindale, Public Health England	COVID-19 Genomics UK (COG-UK) Consortium	PHE Covid Sequencing Team	2021-10-04
EPI_ISL_4772362	2021-09-11	B.1.617.2	Respiratory Virus Unit, Microbiology Services Colindale, Public Health England	COVID-19 Genomics UK (COG-UK) Consortium	PHE Covid Sequencing Team	2021-10-04
EPI_ISL_4772368	2021-09-11	B.1.617.2	Respiratory Virus Unit, Microbiology Services Colindale, Public Health England	COVID-19 Genomics UK (COG-UK) Consortium	PHE Covid Sequencing Team	2021-10-04
EPI_ISL_4772375	2021-09-14	AY.4	Respiratory Virus Unit, Microbiology Services Colindale, Public Health England	COVID-19 Genomics UK (COG-UK) Consortium	PHE Covid Sequencing Team	2021-10-04
EPI_ISL_4772376	2021-09-13	AY.43	Respiratory Virus Unit, Microbiology Services Colindale, Public Health England	COVID-19 Genomics UK (COG-UK) Consortium	PHE Covid Sequencing Team	2021-10-04
EPI_ISL_4772377	2021-09-11	AY.6	Respiratory Virus Unit, Microbiology Services Colindale, Public Health England	COVID-19 Genomics UK (COG-UK) Consortium	PHE Covid Sequencing Team	2021-10-04
EPI_ISL_4772384	2021-09-14	B.1.617.2	Respiratory Virus Unit, Microbiology Services Colindale, Public Health England	COVID-19 Genomics UK (COG-UK) Consortium	PHE Covid Sequencing Team	2021-10-04
EPI_ISL_4772385	2021-09-12	B.1.617.2	Respiratory Virus Unit, Microbiology Services Colindale, Public Health England	COVID-19 Genomics UK (COG-UK) Consortium	PHE Covid Sequencing Team	2021-10-04
EPI_ISL_4772386	2021-09-12	AY.43	Respiratory Virus Unit, Microbiology Services Colindale, Public Health England	COVID-19 Genomics UK (COG-UK) Consortium	PHE Covid Sequencing Team	2021-10-04
EPI_ISL_4772387	2021-09-13	AY.4	Respiratory Virus Unit, Microbiology Services Colindale, Public Health England	COVID-19 Genomics UK (COG-UK) Consortium	PHE Covid Sequencing Team	2021-10-04
EPI_ISL_4772388	2021-09-12	B.1.617.2	Respiratory Virus Unit, Microbiology Services Colindale, Public Health England	COVID-19 Genomics UK (COG-UK) Consortium	PHE Covid Sequencing Team	2021-10-04
EPI_ISL_4772389	2021-09-14	AY.43	Respiratory Virus Unit, Microbiology Services Colindale, Public Health England	COVID-19 Genomics UK (COG-UK) Consortium	PHE Covid Sequencing Team	2021-10-04
EPI_ISL_4772390	2021-09-13	AY.43	Respiratory Virus Unit, Microbiology Services Colindale, Public Health England	COVID-19 Genomics UK (COG-UK) Consortium	PHE Covid Sequencing Team	2021-10-04
EPI_ISL_4772391	2021-09-12	B.1.617.2	Respiratory Virus Unit, Microbiology Services Colindale, Public Health England	COVID-19 Genomics UK (COG-UK) Consortium	PHE Covid Sequencing Team	2021-10-04
EPI_ISL_4772392	2021-09-13	AY.36	Respiratory Virus Unit, Microbiology Services Colindale, Public Health England	COVID-19 Genomics UK (COG-UK) Consortium	PHE Covid Sequencing Team	2021-10-04
EPI_ISL_4772393	2021-09-14	B.1.617.2	Respiratory Virus Unit, Microbiology Services Colindale, Public Health England	COVID-19 Genomics UK (COG-UK) Consortium	PHE Covid Sequencing Team	2021-10-04
EPI_ISL_4772394	2021-09-12	AY.43	Respiratory Virus Unit, Microbiology Services Colindale, Public Health England	COVID-19 Genomics UK (COG-UK) Consortium	PHE Covid Sequencing Team	2021-10-04
EPI_ISL_4772395	2021-09-14	AY.4	Respiratory Virus Unit, Microbiology Services Colindale, Public Health England	COVID-19 Genomics UK (COG-UK) Consortium	PHE Covid Sequencing Team	2021-10-04
EPI_ISL_4772396	2021-09-13	AY.4.5	Respiratory Virus Unit, Microbiology Services Colindale, Public Health England	COVID-19 Genomics UK (COG-UK) Consortium	PHE Covid Sequencing Team	2021-10-04
EPI_ISL_4772397	2021-09-12	AY.34	Respiratory Virus Unit, Microbiology Services Colindale, Public Health England	COVID-19 Genomics UK (COG-UK) Consortium	PHE Covid Sequencing Team	2021-10-04
EPI_ISL_4772398	2021-09-14	AY.36	Respiratory Virus Unit, Microbiology Services Colindale, Public Health England	COVID-19 Genomics UK (COG-UK) Consortium	PHE Covid Sequencing Team	2021-10-04
EPI_ISL_4772399	2021-09-11	AY.43	Respiratory Virus Unit, Microbiology Services Colindale, Public Health England	COVID-19 Genomics UK (COG-UK) Consortium	PHE Covid Sequencing Team	2021-10-04
EPI_ISL_4772400	2021-09-11	AY.4	Respiratory Virus Unit, Microbiology Services Colindale, Public Health England	COVID-19 Genomics UK (COG-UK) Consortium	PHE Covid Sequencing Team	2021-10-04
EPI_ISL_4772401	2021-09-13	AY.4	Respiratory Virus Unit, Microbiology Services Colindale, Public Health England	COVID-19 Genomics UK (COG-UK) Consortium	PHE Covid Sequencing Team	2021-10-04
EPI_ISL_4772402	2021-09-12	AY.34	Respiratory Virus Unit, Microbiology Services Colindale, Public Health England	COVID-19 Genomics UK (COG-UK) Consortium	PHE Covid Sequencing Team	2021-10-04
EPI_ISL_4772403	2021-09-12	AY.33	Respiratory Virus Unit, Microbiology Services Colindale, Public Health England	COVID-19 Genomics UK (COG-UK) Consortium	PHE Covid Sequencing Team	2021-10-04
EPI_ISL_4772404	2021-09-13	AY.4	Respiratory Virus Unit, Microbiology Services Colindale, Public Health England	COVID-19 Genomics UK (COG-UK) Consortium	PHE Covid Sequencing Team	2021-10-04
EPI_ISL_4772405	2021-09-10	AY.6	Respiratory Virus Unit, Microbiology Services Colindale, Public Health England	COVID-19 Genomics UK (COG-UK) Consortium	PHE Covid Sequencing Team	2021-10-04
EPI_ISL_4772406	2021-09-12	B.1.617.2	Respiratory Virus Unit, Microbiology Services Colindale, Public Health England	COVID-19 Genomics UK (COG-UK) Consortium	PHE Covid Sequencing Team	2021-10-04
EPI_ISL_4772407	2021-09-11	AY.4.2	Respiratory Virus Unit, Microbiology Services Colindale, Public Health England	COVID-19 Genomics UK (COG-UK) Consortium	PHE Covid Sequencing Team	2021-10-04
EPI_ISL_4772408	2021-09-12	B.1.617.2	Respiratory Virus Unit, Microbiology Services Colindale, Public Health England	COVID-19 Genomics UK (COG-UK) Consortium	PHE Covid Sequencing Team	2021-10-04
EPI_ISL_4772409	2021-09-13	AY.4	Respiratory Virus Unit, Microbiology Services Colindale, Public Health England	COVID-19 Genomics UK (COG-UK) Consortium	PHE Covid Sequencing Team	2021-10-04
EPI_ISL_4772410	2021-09-11	AY.4	Respiratory Virus Unit, Microbiology Services Colindale, Public Health England	COVID-19 Genomics UK (COG-UK) Consortium	PHE Covid Sequencing Team	2021-10-04
EPI_ISL_4772411	2021-09-09	AY.4	Respiratory Virus Unit, Microbiology Services Colindale, Public Health England	COVID-19 Genomics UK (COG-UK) Consortium	PHE Covid Sequencing Team	2021-10-04
EPI_ISL_4772412	2021-09-14	B.1.617.2	Respiratory Virus Unit, Microbiology Services Colindale, Public Health England	COVID-19 Genomics UK (COG-UK) Consortium	PHE Covid Sequencing Team	2021-10-04
EPI_ISL_4772413	2021-09-15	AY.4	Respiratory Virus Unit, Microbiology Services Colindale, Public Health England	COVID-19 Genomics UK (COG-UK) Consortium	PHE Covid Sequencing Team	2021-10-04
EPI_ISL_4772414	2021-09-07	AY.4.2	Respiratory Virus Unit, Microbiology Services Colindale, Public Health England	COVID-19 Genomics UK (COG-UK) Consortium	PHE Covid Sequencing Team	2021-10-04
EPI_ISL_4772415	2021-09-08	AY.43	Respiratory Virus Unit, Microbiology Services Colindale, Public Health England	COVID-19 Genomics UK (COG-UK) Consortium	PHE Covid Sequencing Team	2021-10-04
EPI_ISL_4772416	2021-09-15	AY.43	Respiratory Virus Unit, Microbiology Services Colindale, Public Health England	COVID-19 Genomics UK (COG-UK) Consortium	PHE Covid Sequencing Team	2021-10-04
EPI_ISL_4772417	2021-09-15	AY.43	Respiratory Virus Unit, Microbiology Services Colindale, Public Health England	COVID-19 Genomics UK (COG-UK) Consortium	PHE Covid Sequencing Team	2021-10-04
EPI_ISL_4772418	2021-09-14	B.1.617.2	Respiratory Virus Unit, Microbiology Services Colindale, Public Health England	COVID-19 Genomics UK (COG-UK) Consortium	PHE Covid Sequencing Team	2021-10-04
EPI_ISL_4772419	2021-09-12	B.1.617.2	Respiratory Virus Unit, Microbiology Services Colindale, Public Health England	COVID-19 Genomics UK (COG-UK) Consortium	PHE Covid Sequencing Team	2021-10-04
EPI_ISL_4772420	2021-09-15	AY.4	Respiratory Virus Unit, Microbiology Services Colindale, Public Health England	COVID-19 Genomics UK (COG-UK) Consortium	PHE Covid Sequencing Team	2021-10-04
EPI_ISL_4772421	2021-09-09	AY.4	Respiratory Virus Unit, Microbiology Services Colindale, Public Health England	COVID-19 Genomics UK (COG-UK) Consortium	PHE Covid Sequencing Team	2021-10-04
EPI_ISL_4772422	2021-09-14	AY.4	Respiratory Virus Unit, Microbiology Services Colindale, Public Health England	COVID-19 Genomics UK (COG-UK) Consortium	PHE Covid Sequencing Team	2021-10-04
EPI_ISL_4772423	2021-09-15	AY.4	Respiratory Virus Unit, Microbiology Services Colindale, Public Health England	COVID-19 Genomics UK (COG-UK) Consortium	PHE Covid Sequencing Team	2021-10-04
EPI_ISL_4772424	2021-09-07	AY.4	Respiratory Virus Unit, Microbiology Services Colindale, Public Health England	COVID-19 Genomics UK (COG-UK) Consortium	PHE Covid Sequencing Team	2021-10-04
EPI_ISL_4772425	2021-09-07	AY.43	Respiratory Virus Unit, Microbiology Services Colindale, Public Health England	COVID-19 Genomics UK (COG-UK) Consortium	PHE Covid Sequencing Team	2021-10-04
EPI_ISL_4772426	2021-09-14	AY.4	Respiratory Virus Unit, Microbiology Services Colindale, Public Health England	COVID-19 Genomics UK (COG-UK) Consortium	PHE Covid Sequencing Team	2021-10-04
EPI_ISL_4772427	2021-09-14	AY.4	Respiratory Virus Unit, Microbiology Services Colindale, Public Health England	COVID-19 Genomics UK (COG-UK) Consortium	PHE Covid Sequencing Team	2021-10-04
EPI_ISL_4772428	2021-09-15	AY.4	Respiratory Virus Unit, Microbiology Services Colindale, Public Health England	COVID-19 Genomics UK (COG-UK) Consortium	PHE Covid Sequencing Team	2021-10-04
EPI_ISL_4772429	2021-09-11	AY.43	Respiratory Virus Unit, Microbiology Services Colindale, Public Health England	COVID-19 Genomics UK (COG-UK) Consortium	PHE Covid Sequencing Team	2021-10-04
EPI_ISL_4772430	2021-09-14	AY.4	Respiratory Virus Unit, Microbiology Services Colindale, Public Health England	COVID-19 Genomics UK (COG-UK) Consortium	PHE Covid Sequencing Team	2021-10-04
EPI_ISL_4772431	2021-09-14	AY.4	Respiratory Virus Unit, Microbiology Services Colindale, Public Health England	COVID-19 Genomics UK (COG-UK) Consortium	PHE Covid Sequencing Team	2021-10-04
EPI_ISL_4772432	2021-09-14	AY.4	Respiratory Virus Unit, Microbiology Services Colindale, Public Health England	COVID-19 Genomics UK (COG-UK) Consortium	PHE Covid Sequencing Team	2021-10-04
EPI_ISL_4772433	2021-09-14	AY.4	Respiratory Virus Unit, Microbiology Services Colindale, Public Health England	COVID-19 Genomics UK (COG-UK) Consortium	PHE Covid Sequencing Team	2021-10-04
EPI_ISL_4772434	2021-09-14	AY.4	Respiratory Virus Unit, Microbiology Services Colindale, Public Health England	COVID-19 Genomics UK (COG-UK) Consortium	PHE Covid Sequencing Team	2021-10-04
EPI_ISL_4772435	2021-09-16	B.1.617.2	Respiratory Virus Unit, Microbiology Services Colindale, Public Health England	COVID-19 Genomics UK (COG-UK) Consortium	PHE Covid Sequencing Team	2021-10-04
EPI_ISL_4772436	2021-09-15	AY.36	Respiratory Virus Unit, Microbiology Services Colindale, Public Health England	COVID-19 Genomics UK (COG-UK) Consortium	PHE Covid Sequencing Team	2021-10-04
EPI_ISL_4772437	2021-09-15	AY.4	Respiratory Virus Unit, Microbiology Services Colindale, Public Health England	COVID-19 Genomics UK (COG-UK) Consortium	PHE Covid Sequencing Team	2021-10-04
EPI_ISL_4772438	2021-09-14	AY.4.4	Respiratory Virus Unit, Microbiology Services Colindale, Public Health England	COVID-19 Genomics UK (COG-UK) Consortium	PHE Covid Sequencing Team	2021-10-04
EPI_ISL_4772439	2021-09-15	AY.5	Respiratory Virus Unit, Microbiology Services Colindale, Public Health England	COVID-19 Genomics UK (COG-UK) Consortium	PHE Covid Sequencing Team	2021-10-04
EPI_ISL_4772440	2021-09-14	AY.4	Respiratory Virus Unit, Microbiology Services Colindale, Public Health England	COVID-19 Genomics UK (COG-UK) Consortium	PHE Covid Sequencing Team	2021-10-04
EPI_ISL_4772441	2021-09-15	AY.4	Respiratory Virus Unit, Microbiology Services Colindale, Public Health England	COVID-19 Genomics UK (COG-UK) Consortium	PHE Covid Sequencing Team	2021-10-04
EPI_ISL_4772442	2021-09-15	AY.4	Respiratory Virus Unit, Microbiology Services Colindale, Public Health England	COVID-19 Genomics UK (COG-UK) Consortium	PHE Covid Sequencing Team	2021-10-04
EPI_ISL_4772443	2021-09-15	AY.43	Respiratory Virus Unit, Microbiology Services Colindale, Public Health England	COVID-19 Genomics UK (COG-UK) Consortium	PHE Covid Sequencing Team	2021-10-04
EPI_ISL_4772444	2021-09-15	AY.4	Respiratory Virus Unit, Microbiology Services Colindale, Public Health England	COVID-19 Genomics UK (COG-UK) Consortium	PHE Covid Sequencing Team	2021-10-04
EPI_ISL_4772445	2021-09-16	AY.36	Respiratory Virus Unit, Microbiology Services Colindale, Public Health England	COVID-19 Genomics UK (COG-UK) Consortium	PHE Covid Sequencing Team	2021-10-04
EPI_ISL_4772446	2021-09-15	AY.43	Respiratory Virus Unit, Microbiology Services Colindale, Public Health England	COVID-19 Genomics UK (COG-UK) Consortium	PHE Covid Sequencing Team	2021-10-04
EPI_ISL_4772447	2021-09-13	AY.4	Respiratory Virus Unit, Microbiology Services Colindale, Public Health England	COVID-19 Genomics UK (COG-UK) Consortium	PHE Covid Sequencing Team	2021-10-04
EPI_ISL_4772448	2021-09-14	B.1.617.2	Respiratory Virus Unit, Microbiology Services Colindale, Public Health England	COVID-19 Genomics UK (COG-UK) Consortium	PHE Covid Sequencing Team	2021-10-04
EPI_ISL_4772449	2021-09-15	AY.43	Respiratory Virus Unit, Microbiology Services Colindale, Public Health England	COVID-19 Genomics UK (COG-UK) Consortium	PHE Covid Sequencing Team	2021-10-04
EPI_ISL_4772450	2021-09-15	AY.5	Respiratory Virus Unit, Microbiology Services Colindale, Public Health England	COVID-19 Genomics UK (COG-UK) Consortium	PHE Covid Sequencing Team	2021-10-04
EPI_ISL_4772451	2021-09-16	AY.4	Respiratory Virus Unit, Microbiology Services Colindale, Public Health England	COVID-19 Genomics UK (COG-UK) Consortium	PHE Covid Sequencing Team	2021-10-04
EPI_ISL_4772452	2021-09-14	AY.36	Respiratory Virus Unit, Microbiology Services Colindale, Public Health England	COVID-19 Genomics UK (COG-UK) Consortium	PHE Covid Sequencing Team	2021-10-04
EPI_ISL_4772453	2021-09-14	AY.43	Respiratory Virus Unit, Microbiology Services Colindale, Public Health England	COVID-19 Genomics UK (COG-UK) Consortium	PHE Covid Sequencing Team	2021-10-04
EPI_ISL_4772454	2021-09-14	AY.4	Respiratory Virus Unit, Microbiology Services Colindale, Public Health England	COVID-19 Genomics UK (COG-UK) Consortium	PHE Covid Sequencing Team	2021-10-04
EPI_ISL_4772455	2021-09-14	B.1.617.2	Respiratory Virus Unit, Microbiology Services Colindale, Public Health England	COVID-19 Genomics UK (COG-UK) Consortium	PHE Covid Sequencing Team	2021-10-04
EPI_ISL_4772456	2021-09-15	AY.4	Respiratory Virus Unit, Microbiology Services Colindale, Public Health England	COVID-19 Genomics UK (COG-UK) Consortium	PHE Covid Sequencing Team	2021-10-04
EPI_ISL_4772457	2021-09-14	AY.4	Respiratory Virus Unit, Microbiology Services Colindale, Public Health England	COVID-19 Genomics UK (COG-UK) Consortium	PHE Covid Sequencing Team	2021-10-04
EPI_ISL_4772458	2021-09-15	B.1.617.2	Respiratory Virus Unit, Microbiology Services Colindale, Public Health England	COVID-19 Genomics UK (COG-UK) Consortium	PHE Covid Sequencing Team	2021-10-04
EPI_ISL_4772459	2021-09-15	AY.43	Respiratory Virus Unit, Microbiology Services Colindale, Public Health England	COVID-19 Genomics UK (COG-UK) Consortium	PHE Covid Sequencing Team	2021-10-04
EPI_ISL_4772460	2021-09-15	AY.43	Respiratory Virus Unit, Microbiology Services Colindale, Public Health England	COVID-19 Genomics UK (COG-UK) Consortium	PHE Covid Sequencing Team	2021-10-04
EPI_ISL_4772461	2021-09-13	AY.4	Respiratory Virus Unit, Microbiology Services Colindale, Public Health England	COVID-19 Genomics UK (COG-UK) Consortium	PHE Covid Sequencing Team	2021-10-04
EPI_ISL_4772462	2021-09-15	AY.5	Respiratory Virus Unit, Microbiology Services Colindale, Public Health England	COVID-19 Genomics UK (COG-UK) Consortium	PHE Covid Sequencing Team	2021-10-04
EPI_ISL_4772463	2021-09-15	AY.43	Respiratory Virus Unit, Microbiology Services Colindale, Public Health England	COVID-19 Genomics UK (COG-UK) Consortium	PHE Covid Sequencing Team	2021-10-04
EPI_ISL_4772464	2021-09-15	B.1.617.2	Respiratory Virus Unit, Microbiology Services Colindale, Public Health England	COVID-19 Genomics UK (COG-UK) Consortium	PHE Covid Sequencing Team	2021-10-04
EPI_ISL_4772465	2021-09-15	B.1.617.2	Respiratory Virus Unit, Microbiology Services Colindale, Public Health England	COVID-19 Genomics UK (COG-UK) Consortium	PHE Covid Sequencing Team	2021-10-04
EPI_ISL_4772466	2021-09-15	AY.43	Respiratory Virus Unit, Microbiology Services Colindale, Public Health England	COVID-19 Genomics UK (COG-UK) Consortium	PHE Covid Sequencing Team	2021-10-04
EPI_ISL_4772467	2021-09-15	AY.43	Respiratory Virus Unit, Microbiology Services Colindale, Public Health England	COVID-19 Genomics UK (COG-UK) Consortium	PHE Covid Sequencing Team	2021-10-04
EPI_ISL_4772468	2021-09-15	AY.43	Respiratory Virus Unit, Microbiology Services Colindale, Public Health England	COVID-19 Genomics UK (COG-UK) Consortium	PHE Covid Sequencing Team	2021-10-04
EPI_ISL_4772469	2021-09-14	AY.4	Respiratory Virus Unit, Microbiology Services Colindale, Public Health England	COVID-19 Genomics UK (COG-UK) Consortium	PHE Covid Sequencing Team	2021-10-04
EPI_ISL_4772470	2021-09-15	B.1.617.2	Respiratory Virus Unit, Microbiology Services Colindale, Public Health England	COVID-19 Genomics UK (COG-UK) Consortium	PHE Covid Sequencing Team	2021-10-04
EPI_ISL_4772471	2021-09-15	AY.4	Respiratory Virus Unit, Microbiology Services Colindale, Public Health England	COVID-19 Genomics UK (COG-UK) Consortium	PHE Covid Sequencing Team	2021-10-04
EPI_ISL_4772472	2021-09-16	AY.4	Respiratory Virus Unit, Microbiology Services Colindale, Public Health England	COVID-19 Genomics UK (COG-UK) Consortium	PHE Covid Sequencing Team	2021-10-04
EPI_ISL_4772473	2021-09-08	AY.4	Respiratory Virus Unit, Microbiology Services Colindale, Public Health England	COVID-19 Genomics UK (COG-UK) Consortium	PHE Covid Sequencing Team	2021-10-04
EPI_ISL_4772474	2021-09-10	AY.4	Respiratory Virus Unit, Microbiology Services Colindale, Public Health England	COVID-19 Genomics UK (COG-UK) Consortium	PHE Covid Sequencing Team	2021-10-04
EPI_ISL_4772475	2021-09-10	AY.24	Respiratory Virus Unit, Microbiology Services Colindale, Public Health England	COVID-19 Genomics UK (COG-UK) Consortium	PHE Covid Sequencing Team	2021-10-04
EPI_ISL_4772476	2021-09-11	AY.4	Respiratory Virus Unit, Microbiology Services Colindale, Public Health England	COVID-19 Genomics UK (COG-UK) Consortium	PHE Covid Sequencing Team	2021-10-04
EPI_ISL_4772477	2021-09-10	AY.4	Respiratory Virus Unit, Microbiology Services Colindale, Public Health England	COVID-19 Genomics UK (COG-UK) Consortium	PHE Covid Sequencing Team	2021-10-04
EPI_ISL_4772478	2021-09-10	AY.4	Respiratory Virus Unit, Microbiology Services Colindale, Public Health England	COVID-19 Genomics UK (COG-UK) Consortium	PHE Covid Sequencing Team	2021-10-04
EPI_ISL_4772479	2021-09-12	AY.4	Respiratory Virus Unit, Microbiology Services Colindale, Public Health England	COVID-19 Genomics UK (COG-UK) Consortium	PHE Covid Sequencing Team	2021-10-04
EPI_ISL_4772480	2021-09-12	AY.4	Respiratory Virus Unit, Microbiology Services Colindale, Public Health England	COVID-19 Genomics UK (COG-UK) Consortium	PHE Covid Sequencing Team	2021-10-04
EPI_ISL_4772481	2021-09-12	AY.4	Respiratory Virus Unit, Microbiology Services Colindale, Public Health England	COVID-19 Genomics UK (COG-UK) Consortium	PHE Covid Sequencing Team	2021-10-04
EPI_ISL_4772484	2021-09-11	AY.4.2	Respiratory Virus Unit, Microbiology Services Colindale, Public Health England	COVID-19 Genomics UK (COG-UK) Consortium	PHE Covid Sequencing Team	2021-10-04
EPI_ISL_4772485	2021-09-12	AY.4	Respiratory Virus Unit, Microbiology Services Colindale, Public Health England	COVID-19 Genomics UK (COG-UK) Consortium	PHE Covid Sequencing Team	2021-10-04
EPI_ISL_4772486	2021-09-11	AY.4	Respiratory Virus Unit, Microbiology Services Colindale, Public Health England	COVID-19 Genomics UK (COG-UK) Consortium	PHE Covid Sequencing Team	2021-10-04
EPI_ISL_4772487	2021-09-11	AY.43	Respiratory Virus Unit, Microbiology Services Colindale, Public Health England	COVID-19 Genomics UK (COG-UK) Consortium	PHE Covid Sequencing Team	2021-10-04
EPI_ISL_4772488	2021-09-10	AY.43	Respiratory Virus Unit, Microbiology Services Colindale, Public Health England	COVID-19 Genomics UK (COG-UK) Consortium	PHE Covid Sequencing Team	2021-10-04
EPI_ISL_4772489	2021-09-10	AY.46	Respiratory Virus Unit, Microbiology Services Colindale, Public Health England	COVID-19 Genomics UK (COG-UK) Consortium	PHE Covid Sequencing Team	2021-10-04
EPI_ISL_4772490	2021-09-10	AY.4	Respiratory Virus Unit, Microbiology Services Colindale, Public Health England	COVID-19 Genomics UK (COG-UK) Consortium	PHE Covid Sequencing Team	2021-10-04
EPI_ISL_4772491	2021-09-11	AY.43	Respiratory Virus Unit, Microbiology Services Colindale, Public Health England	COVID-19 Genomics UK (COG-UK) Consortium	PHE Covid Sequencing Team	2021-10-04
EPI_ISL_4772492	2021-09-12	AY.4	Respiratory Virus Unit, Microbiology Services Colindale, Public Health England	COVID-19 Genomics UK (COG-UK) Consortium	PHE Covid Sequencing Team	2021-10-04
EPI_ISL_4772493	2021-09-11	AY.4	Respiratory Virus Unit, Microbiology Services Colindale, Public Health England	COVID-19 Genomics UK (COG-UK) Consortium	PHE Covid Sequencing Team	2021-10-04
EPI_ISL_4772494	2021-09-11	AY.5	Respiratory Virus Unit, Microbiology Services Colindale, Public Health England	COVID-19 Genomics UK (COG-UK) Consortium	PHE Covid Sequencing Team	2021-10-04
EPI_ISL_4772495	2021-09-10	B.1.617.2	Respiratory Virus Unit, Microbiology Services Colindale, Public Health England	COVID-19 Genomics UK (COG-UK) Consortium	PHE Covid Sequencing Team	2021-10-04
EPI_ISL_4772496	2021-09-10	B.1.617.2	Respiratory Virus Unit, Microbiology Services Colindale, Public Health England	COVID-19 Genomics UK (COG-UK) Consortium	PHE Covid Sequencing Team	2021-10-04
EPI_ISL_4772497	2021-09-10	AY.4	Respiratory Virus Unit, Microbiology Services Colindale, Public Health England	COVID-19 Genomics UK (COG-UK) Consortium	PHE Covid Sequencing Team	2021-10-04
EPI_ISL_4772498	2021-09-12	AY.4	Respiratory Virus Unit, Microbiology Services Colindale, Public Health England	COVID-19 Genomics UK (COG-UK) Consortium	PHE Covid Sequencing Team	2021-10-04
EPI_ISL_4772499	2021-09-10	AY.4	Respiratory Virus Unit, Microbiology Services Colindale, Public Health England	COVID-19 Genomics UK (COG-UK) Consortium	PHE Covid Sequencing Team	2021-10-04
EPI_ISL_4772500	2021-09-11	AY.4	Respiratory Virus Unit, Microbiology Services Colindale, Public Health England	COVID-19 Genomics UK (COG-UK) Consortium	PHE Covid Sequencing Team	2021-10-04
EPI_ISL_4772501	2021-09-11	AY.4	Respiratory Virus Unit, Microbiology Services Colindale, Public Health England	COVID-19 Genomics UK (COG-UK) Consortium	PHE Covid Sequencing Team	2021-10-04
EPI_ISL_4772502	2021-09-09	B.1.617.2	Respiratory Virus Unit, Microbiology Services Colindale, Public Health England	COVID-19 Genomics UK (COG-UK) Consortium	PHE Covid Sequencing Team	2021-10-04
EPI_ISL_4772503	2021-09-11	AY.4	Respiratory Virus Unit, Microbiology Services Colindale, Public Health England	COVID-19 Genomics UK (COG-UK) Consortium	PHE Covid Sequencing Team	2021-10-04
EPI_ISL_4772504	2021-09-11	AY.5	Respiratory Virus Unit, Microbiology Services Colindale, Public Health England	COVID-19 Genomics UK (COG-UK) Consortium	PHE Covid Sequencing Team	2021-10-04
EPI_ISL_4772505	2021-09-10	AY.4	Respiratory Virus Unit, Microbiology Services Colindale, Public Health England	COVID-19 Genomics UK (COG-UK) Consortium	PHE Covid Sequencing Team	2021-10-04
EPI_ISL_4772506	2021-09-10	B.1.617.2	Respiratory Virus Unit, Microbiology Services Colindale, Public Health England	COVID-19 Genomics UK (COG-UK) Consortium	PHE Covid Sequencing Team	2021-10-04
EPI_ISL_4772507	2021-09-10	B.1.617.2	Respiratory Virus Unit, Microbiology Services Colindale, Public Health England	COVID-19 Genomics UK (COG-UK) Consortium	PHE Covid Sequencing Team	2021-10-04
EPI_ISL_4772508	2021-09-11	AY.4	Respiratory Virus Unit, Microbiology Services Colindale, Public Health England	COVID-19 Genomics UK (COG-UK) Consortium	PHE Covid Sequencing Team	2021-10-04
EPI_ISL_4772509	2021-09-12	AY.4	Respiratory Virus Unit, Microbiology Services Colindale, Public Health England	COVID-19 Genomics UK (COG-UK) Consortium	PHE Covid Sequencing Team	2021-10-04
EPI_ISL_4772510	2021-09-11	AY.43	Respiratory Virus Unit, Microbiology Services Colindale, Public Health England	COVID-19 Genomics UK (COG-UK) Consortium	PHE Covid Sequencing Team	2021-10-04
EPI_ISL_4772511	2021-09-11	AY.4	Respiratory Virus Unit, Microbiology Services Colindale, Public Health England	COVID-19 Genomics UK (COG-UK) Consortium	PHE Covid Sequencing Team	2021-10-04
EPI_ISL_4772512	2021-09-12	AY.4	Respiratory Virus Unit, Microbiology Services Colindale, Public Health England	COVID-19 Genomics UK (COG-UK) Consortium	PHE Covid Sequencing Team	2021-10-04
EPI_ISL_4772513	2021-09-12	AY.4	Respiratory Virus Unit, Microbiology Services Colindale, Public Health England	COVID-19 Genomics UK (COG-UK) Consortium	PHE Covid Sequencing Team	2021-10-04
EPI_ISL_4772514	2021-09-12	AY.4	Respiratory Virus Unit, Microbiology Services Colindale, Public Health England	COVID-19 Genomics UK (COG-UK) Consortium	PHE Covid Sequencing Team	2021-10-04
EPI_ISL_4772515	2021-09-09	AY.4	Respiratory Virus Unit, Microbiology Services Colindale, Public Health England	COVID-19 Genomics UK (COG-UK) Consortium	PHE Covid Sequencing Team	2021-10-04
EPI_ISL_4772516	2021-09-10	B.1.617.2	Respiratory Virus Unit, Microbiology Services Colindale, Public Health England	COVID-19 Genomics UK (COG-UK) Consortium	PHE Covid Sequencing Team	2021-10-04
EPI_ISL_4772517	2021-09-08	AY.4	Respiratory Virus Unit, Microbiology Services Colindale, Public Health England	COVID-19 Genomics UK (COG-UK) Consortium	PHE Covid Sequencing Team	2021-10-04
EPI_ISL_4772518	2021-09-09	AY.9	Respiratory Virus Unit, Microbiology Services Colindale, Public Health England	COVID-19 Genomics UK (COG-UK) Consortium	PHE Covid Sequencing Team	2021-10-04
EPI_ISL_4772519	2021-09-10	AY.43	Respiratory Virus Unit, Microbiology Services Colindale, Public Health England	COVID-19 Genomics UK (COG-UK) Consortium	PHE Covid Sequencing Team	2021-10-04
EPI_ISL_4772520	2021-09-10	AY.4	Respiratory Virus Unit, Microbiology Services Colindale, Public Health England	COVID-19 Genomics UK (COG-UK) Consortium	PHE Covid Sequencing Team	2021-10-04
EPI_ISL_4772521	2021-09-16	AY.4.2	Respiratory Virus Unit, Microbiology Services Colindale, Public Health England	COVID-19 Genomics UK (COG-UK) Consortium	PHE Covid Sequencing Team	2021-10-04
EPI_ISL_4772522	2021-09-13	AY.4	Respiratory Virus Unit, Microbiology Services Colindale, Public Health England	COVID-19 Genomics UK (COG-UK) Consortium	PHE Covid Sequencing Team	2021-10-04
EPI_ISL_4772523	2021-09-15	AY.4	Respiratory Virus Unit, Microbiology Services Colindale, Public Health England	COVID-19 Genomics UK (COG-UK) Consortium	PHE Covid Sequencing Team	2021-10-04
EPI_ISL_4772524	2021-09-15	B.1.617.2	Respiratory Virus Unit, Microbiology Services Colindale, Public Health England	COVID-19 Genomics UK (COG-UK) Consortium	PHE Covid Sequencing Team	2021-10-04
EPI_ISL_4772525	2021-09-16	B.1.617.2	Respiratory Virus Unit, Microbiology Services Colindale, Public Health England	COVID-19 Genomics UK (COG-UK) Consortium	PHE Covid Sequencing Team	2021-10-04
EPI_ISL_4772526	2021-09-16	B.1.617.2	Respiratory Virus Unit, Microbiology Services Colindale, Public Health England	COVID-19 Genomics UK (COG-UK) Consortium	PHE Covid Sequencing Team	2021-10-04
EPI_ISL_4772527	2021-09-17	AY.4	Respiratory Virus Unit, Microbiology Services Colindale, Public Health England	COVID-19 Genomics UK (COG-UK) Consortium	PHE Covid Sequencing Team	2021-10-04
EPI_ISL_4772528	2021-09-17	AY.4	Respiratory Virus Unit, Microbiology Services Colindale, Public Health England	COVID-19 Genomics UK (COG-UK) Consortium	PHE Covid Sequencing Team	2021-10-04
EPI_ISL_4772529	2021-09-16	AY.45	Respiratory Virus Unit, Microbiology Services Colindale, Public Health England	COVID-19 Genomics UK (COG-UK) Consortium	PHE Covid Sequencing Team	2021-10-04
EPI_ISL_4772530	2021-09-13	AY.5	Respiratory Virus Unit, Microbiology Services Colindale, Public Health England	COVID-19 Genomics UK (COG-UK) Consortium	PHE Covid Sequencing Team	2021-10-04
EPI_ISL_4772531	2021-09-17	AY.4.4	Respiratory Virus Unit, Microbiology Services Colindale, Public Health England	COVID-19 Genomics UK (COG-UK) Consortium	PHE Covid Sequencing Team	2021-10-04
EPI_ISL_4772532	2021-09-15	AY.43	Respiratory Virus Unit, Microbiology Services Colindale, Public Health England	COVID-19 Genomics UK (COG-UK) Consortium	PHE Covid Sequencing Team	2021-10-04
EPI_ISL_4772533	2021-09-17	AY.4	Respiratory Virus Unit, Microbiology Services Colindale, Public Health England	COVID-19 Genomics UK (COG-UK) Consortium	PHE Covid Sequencing Team	2021-10-04
EPI_ISL_4772534	2021-09-13	AY.47	Respiratory Virus Unit, Microbiology Services Colindale, Public Health England	COVID-19 Genomics UK (COG-UK) Consortium	PHE Covid Sequencing Team	2021-10-04
EPI_ISL_4772535	2021-09-17	AY.4	Respiratory Virus Unit, Microbiology Services Colindale, Public Health England	COVID-19 Genomics UK (COG-UK) Consortium	PHE Covid Sequencing Team	2021-10-04
EPI_ISL_4772536	2021-09-14	AY.4	Respiratory Virus Unit, Microbiology Services Colindale, Public Health England	COVID-19 Genomics UK (COG-UK) Consortium	PHE Covid Sequencing Team	2021-10-04
EPI_ISL_4772537	2021-09-13	AY.4	Respiratory Virus Unit, Microbiology Services Colindale, Public Health England	COVID-19 Genomics UK (COG-UK) Consortium	PHE Covid Sequencing Team	2021-10-04
EPI_ISL_4772538	2021-09-14	AY.4	Respiratory Virus Unit, Microbiology Services Colindale, Public Health England	COVID-19 Genomics UK (COG-UK) Consortium	PHE Covid Sequencing Team	2021-10-04
EPI_ISL_4772539	2021-09-12	AY.4	Respiratory Virus Unit, Microbiology Services Colindale, Public Health England	COVID-19 Genomics UK (COG-UK) Consortium	PHE Covid Sequencing Team	2021-10-04
EPI_ISL_4772540	2021-09-17	AY.4	Respiratory Virus Unit, Microbiology Services Colindale, Public Health England	COVID-19 Genomics UK (COG-UK) Consortium	PHE Covid Sequencing Team	2021-10-04
EPI_ISL_4772541	2021-09-16	AY.4	Respiratory Virus Unit, Microbiology Services Colindale, Public Health England	COVID-19 Genomics UK (COG-UK) Consortium	PHE Covid Sequencing Team	2021-10-04
EPI_ISL_4772542	2021-09-19	AY.9	Respiratory Virus Unit, Microbiology Services Colindale, Public Health England	COVID-19 Genomics UK (COG-UK) Consortium	PHE Covid Sequencing Team	2021-10-04
EPI_ISL_4772543	2021-09-13	AY.4	Respiratory Virus Unit, Microbiology Services Colindale, Public Health England	COVID-19 Genomics UK (COG-UK) Consortium	PHE Covid Sequencing Team	2021-10-04
EPI_ISL_4772544	2021-09-16	B.1.617.2	Respiratory Virus Unit, Microbiology Services Colindale, Public Health England	COVID-19 Genomics UK (COG-UK) Consortium	PHE Covid Sequencing Team	2021-10-04
EPI_ISL_4772545	2021-09-14	AY.46.6	Respiratory Virus Unit, Microbiology Services Colindale, Public Health England	COVID-19 Genomics UK (COG-UK) Consortium	PHE Covid Sequencing Team	2021-10-04
EPI_ISL_4772546	2021-09-15	AY.4.2	Respiratory Virus Unit, Microbiology Services Colindale, Public Health England	COVID-19 Genomics UK (COG-UK) Consortium	PHE Covid Sequencing Team	2021-10-04
EPI_ISL_4772547	2021-09-18	AY.4.2	Respiratory Virus Unit, Microbiology Services Colindale, Public Health England	COVID-19 Genomics UK (COG-UK) Consortium	PHE Covid Sequencing Team	2021-10-04
EPI_ISL_4772548	2021-09-13	AY.4	Respiratory Virus Unit, Microbiology Services Colindale, Public Health England	COVID-19 Genomics UK (COG-UK) Consortium	PHE Covid Sequencing Team	2021-10-04
EPI_ISL_4772549	2021-09-17	AY.4	Respiratory Virus Unit, Microbiology Services Colindale, Public Health England	COVID-19 Genomics UK (COG-UK) Consortium	PHE Covid Sequencing Team	2021-10-04
EPI_ISL_4772550	2021-09-17	AY.4	Respiratory Virus Unit, Microbiology Services Colindale, Public Health England	COVID-19 Genomics UK (COG-UK) Consortium	PHE Covid Sequencing Team	2021-10-04
EPI_ISL_4772551	2021-09-13	AY.4	Respiratory Virus Unit, Microbiology Services Colindale, Public Health England	COVID-19 Genomics UK (COG-UK) Consortium	PHE Covid Sequencing Team	2021-10-04
EPI_ISL_4772552	2021-09-17	AY.4	Respiratory Virus Unit, Microbiology Services Colindale, Public Health England	COVID-19 Genomics UK (COG-UK) Consortium	PHE Covid Sequencing Team	2021-10-04
EPI_ISL_4772553	2021-09-16	AY.4	Respiratory Virus Unit, Microbiology Services Colindale, Public Health England	COVID-19 Genomics UK (COG-UK) Consortium	PHE Covid Sequencing Team	2021-10-04
EPI_ISL_4772554	2021-09-18	AY.4	Respiratory Virus Unit, Microbiology Services Colindale, Public Health England	COVID-19 Genomics UK (COG-UK) Consortium	PHE Covid Sequencing Team	2021-10-04
EPI_ISL_4772555	2021-09-18	AY.4	Respiratory Virus Unit, Microbiology Services Colindale, Public Health England	COVID-19 Genomics UK (COG-UK) Consortium	PHE Covid Sequencing Team	2021-10-04
EPI_ISL_4772556	2021-09-16	AY.4	Respiratory Virus Unit, Microbiology Services Colindale, Public Health England	COVID-19 Genomics UK (COG-UK) Consortium	PHE Covid Sequencing Team	2021-10-04
EPI_ISL_4772557	2021-09-17	AY.43	Respiratory Virus Unit, Microbiology Services Colindale, Public Health England	COVID-19 Genomics UK (COG-UK) Consortium	PHE Covid Sequencing Team	2021-10-04
EPI_ISL_4772558	2021-09-15	B.1.617.2	Respiratory Virus Unit, Microbiology Services Colindale, Public Health England	COVID-19 Genomics UK (COG-UK) Consortium	PHE Covid Sequencing Team	2021-10-04
EPI_ISL_4772559	2021-09-18	AY.36	Respiratory Virus Unit, Microbiology Services Colindale, Public Health England	COVID-19 Genomics UK (COG-UK) Consortium	PHE Covid Sequencing Team	2021-10-04
EPI_ISL_4772560	2021-09-12	AY.4	Respiratory Virus Unit, Microbiology Services Colindale, Public Health England	COVID-19 Genomics UK (COG-UK) Consortium	PHE Covid Sequencing Team	2021-10-04
EPI_ISL_4772561	2021-09-17	AY.5	Respiratory Virus Unit, Microbiology Services Colindale, Public Health England	COVID-19 Genomics UK (COG-UK) Consortium	PHE Covid Sequencing Team	2021-10-04
EPI_ISL_4772562	2021-09-14	AY.4	Respiratory Virus Unit, Microbiology Services Colindale, Public Health England	COVID-19 Genomics UK (COG-UK) Consortium	PHE Covid Sequencing Team	2021-10-04
EPI_ISL_4772563	2021-09-15	AY.4	Respiratory Virus Unit, Microbiology Services Colindale, Public Health England	COVID-19 Genomics UK (COG-UK) Consortium	PHE Covid Sequencing Team	2021-10-04
EPI_ISL_4772564	2021-09-17	AY.4	Respiratory Virus Unit, Microbiology Services Colindale, Public Health England	COVID-19 Genomics UK (COG-UK) Consortium	PHE Covid Sequencing Team	2021-10-04
EPI_ISL_4772565	2021-09-16	AY.4	Respiratory Virus Unit, Microbiology Services Colindale, Public Health England	COVID-19 Genomics UK (COG-UK) Consortium	PHE Covid Sequencing Team	2021-10-04
EPI_ISL_4772566	2021-09-09	AY.4	Respiratory Virus Unit, Microbiology Services Colindale, Public Health England	COVID-19 Genomics UK (COG-UK) Consortium	PHE Covid Sequencing Team	2021-10-04
EPI_ISL_4772567	2021-09-09	AY.4	Respiratory Virus Unit, Microbiology Services Colindale, Public Health England	COVID-19 Genomics UK (COG-UK) Consortium	PHE Covid Sequencing Team	2021-10-04
EPI_ISL_4772568	2021-09-17	AY.4	Respiratory Virus Unit, Microbiology Services Colindale, Public Health England	COVID-19 Genomics UK (COG-UK) Consortium	PHE Covid Sequencing Team	2021-10-04
EPI_ISL_4772569	2021-09-14	AY.4	Respiratory Virus Unit, Microbiology Services Colindale, Public Health England	COVID-19 Genomics UK (COG-UK) Consortium	PHE Covid Sequencing Team	2021-10-04
EPI_ISL_4772570	2021-09-16	AY.4	Respiratory Virus Unit, Microbiology Services Colindale, Public Health England	COVID-19 Genomics UK (COG-UK) Consortium	PHE Covid Sequencing Team	2021-10-04
EPI_ISL_4772571	2021-09-16	AY.4	Respiratory Virus Unit, Microbiology Services Colindale, Public Health England	COVID-19 Genomics UK (COG-UK) Consortium	PHE Covid Sequencing Team	2021-10-04
EPI_ISL_4772572	2021-09-13	AY.4.2	Respiratory Virus Unit, Microbiology Services Colindale, Public Health England	COVID-19 Genomics UK (COG-UK) Consortium	PHE Covid Sequencing Team	2021-10-04
EPI_ISL_4772573	2021-09-16	AY.4	Respiratory Virus Unit, Microbiology Services Colindale, Public Health England	COVID-19 Genomics UK (COG-UK) Consortium	PHE Covid Sequencing Team	2021-10-04
EPI_ISL_4772574	2021-09-15	B.1.617.2	Respiratory Virus Unit, Microbiology Services Colindale, Public Health England	COVID-19 Genomics UK (COG-UK) Consortium	PHE Covid Sequencing Team	2021-10-04
EPI_ISL_4772575	2021-09-18	AY.4	Respiratory Virus Unit, Microbiology Services Colindale, Public Health England	COVID-19 Genomics UK (COG-UK) Consortium	PHE Covid Sequencing Team	2021-10-04
EPI_ISL_4772576	2021-09-18	AY.4	Respiratory Virus Unit, Microbiology Services Colindale, Public Health England	COVID-19 Genomics UK (COG-UK) Consortium	PHE Covid Sequencing Team	2021-10-04
EPI_ISL_4772577	2021-09-17	AY.4	Respiratory Virus Unit, Microbiology Services Colindale, Public Health England	COVID-19 Genomics UK (COG-UK) Consortium	PHE Covid Sequencing Team	2021-10-04
EPI_ISL_4772578	2021-09-17	AY.4	Respiratory Virus Unit, Microbiology Services Colindale, Public Health England	COVID-19 Genomics UK (COG-UK) Consortium	PHE Covid Sequencing Team	2021-10-04
EPI_ISL_4772579	2021-09-12	AY.4	Respiratory Virus Unit, Microbiology Services Colindale, Public Health England	COVID-19 Genomics UK (COG-UK) Consortium	PHE Covid Sequencing Team	2021-10-04
EPI_ISL_4772580	2021-09-12	AY.4	Respiratory Virus Unit, Microbiology Services Colindale, Public Health England	COVID-19 Genomics UK (COG-UK) Consortium	PHE Covid Sequencing Team	2021-10-04
EPI_ISL_4772581	2021-09-12	AY.4	Respiratory Virus Unit, Microbiology Services Colindale, Public Health England	COVID-19 Genomics UK (COG-UK) Consortium	PHE Covid Sequencing Team	2021-10-04
EPI_ISL_4772582	2021-09-17	AY.4	Respiratory Virus Unit, Microbiology Services Colindale, Public Health England	COVID-19 Genomics UK (COG-UK) Consortium	PHE Covid Sequencing Team	2021-10-04
EPI_ISL_4772583	2021-09-18	AY.43	Respiratory Virus Unit, Microbiology Services Colindale, Public Health England	COVID-19 Genomics UK (COG-UK) Consortium	PHE Covid Sequencing Team	2021-10-04
EPI_ISL_4772584	2021-09-12	AY.4	Respiratory Virus Unit, Microbiology Services Colindale, Public Health England	COVID-19 Genomics UK (COG-UK) Consortium	PHE Covid Sequencing Team	2021-10-04
EPI_ISL_4772585	2021-09-16	AY.4	Respiratory Virus Unit, Microbiology Services Colindale, Public Health England	COVID-19 Genomics UK (COG-UK) Consortium	PHE Covid Sequencing Team	2021-10-04
EPI_ISL_4772586	2021-09-13	AY.4	Respiratory Virus Unit, Microbiology Services Colindale, Public Health England	COVID-19 Genomics UK (COG-UK) Consortium	PHE Covid Sequencing Team	2021-10-04
EPI_ISL_4772587	2021-09-15	AY.6	Respiratory Virus Unit, Microbiology Services Colindale, Public Health England	COVID-19 Genomics UK (COG-UK) Consortium	PHE Covid Sequencing Team	2021-10-04
EPI_ISL_4772588	2021-09-17	AY.4	Respiratory Virus Unit, Microbiology Services Colindale, Public Health England	COVID-19 Genomics UK (COG-UK) Consortium	PHE Covid Sequencing Team	2021-10-04
EPI_ISL_4772589	2021-09-12	AY.4	Respiratory Virus Unit, Microbiology Services Colindale, Public Health England	COVID-19 Genomics UK (COG-UK) Consortium	PHE Covid Sequencing Team	2021-10-04
EPI_ISL_4772590	2021-09-18	AY.4	Respiratory Virus Unit, Microbiology Services Colindale, Public Health England	COVID-19 Genomics UK (COG-UK) Consortium	PHE Covid Sequencing Team	2021-10-04
EPI_ISL_4772591	2021-09-17	AY.4	Respiratory Virus Unit, Microbiology Services Colindale, Public Health England	COVID-19 Genomics UK (COG-UK) Consortium	PHE Covid Sequencing Team	2021-10-04
EPI_ISL_4772592	2021-09-17	AY.43	Respiratory Virus Unit, Microbiology Services Colindale, Public Health England	COVID-19 Genomics UK (COG-UK) Consortium	PHE Covid Sequencing Team	2021-10-04
EPI_ISL_4772593	2021-09-13	AY.4	Respiratory Virus Unit, Microbiology Services Colindale, Public Health England	COVID-19 Genomics UK (COG-UK) Consortium	PHE Covid Sequencing Team	2021-10-04
EPI_ISL_4772594	2021-09-08	AY.4	Respiratory Virus Unit, Microbiology Services Colindale, Public Health England	COVID-19 Genomics UK (COG-UK) Consortium	PHE Covid Sequencing Team	2021-10-04
EPI_ISL_4772595	2021-09-13	AY.4	Respiratory Virus Unit, Microbiology Services Colindale, Public Health England	COVID-19 Genomics UK (COG-UK) Consortium	PHE Covid Sequencing Team	2021-10-04
EPI_ISL_4772596	2021-09-15	AY.4	Respiratory Virus Unit, Microbiology Services Colindale, Public Health England	COVID-19 Genomics UK (COG-UK) Consortium	PHE Covid Sequencing Team	2021-10-04
EPI_ISL_4772597	2021-09-13	AY.4	Respiratory Virus Unit, Microbiology Services Colindale, Public Health England	COVID-19 Genomics UK (COG-UK) Consortium	PHE Covid Sequencing Team	2021-10-04
EPI_ISL_4772598	2021-09-18	AY.4	Respiratory Virus Unit, Microbiology Services Colindale, Public Health England	COVID-19 Genomics UK (COG-UK) Consortium	PHE Covid Sequencing Team	2021-10-04
EPI_ISL_4772599	2021-09-15	AY.5	Respiratory Virus Unit, Microbiology Services Colindale, Public Health England	COVID-19 Genomics UK (COG-UK) Consortium	PHE Covid Sequencing Team	2021-10-04
EPI_ISL_4772600	2021-09-13	AY.4	Respiratory Virus Unit, Microbiology Services Colindale, Public Health England	COVID-19 Genomics UK (COG-UK) Consortium	PHE Covid Sequencing Team	2021-10-04
EPI_ISL_4772601	2021-09-14	AY.4.2	Respiratory Virus Unit, Microbiology Services Colindale, Public Health England	COVID-19 Genomics UK (COG-UK) Consortium	PHE Covid Sequencing Team	2021-10-04
EPI_ISL_4772604	2021-09-16	AY.43	Respiratory Virus Unit, Microbiology Services Colindale, Public Health England	COVID-19 Genomics UK (COG-UK) Consortium	PHE Covid Sequencing Team	2021-10-04
EPI_ISL_4772605	2021-09-16	AY.43	Respiratory Virus Unit, Microbiology Services Colindale, Public Health England	COVID-19 Genomics UK (COG-UK) Consortium	PHE Covid Sequencing Team	2021-10-04
EPI_ISL_4772606	2021-09-16	AY.4	Respiratory Virus Unit, Microbiology Services Colindale, Public Health England	COVID-19 Genomics UK (COG-UK) Consortium	PHE Covid Sequencing Team	2021-10-04
EPI_ISL_4772607	2021-09-17	AY.25	Respiratory Virus Unit, Microbiology Services Colindale, Public Health England	COVID-19 Genomics UK (COG-UK) Consortium	PHE Covid Sequencing Team	2021-10-04
EPI_ISL_4772608	2021-09-17	AY.5	Respiratory Virus Unit, Microbiology Services Colindale, Public Health England	COVID-19 Genomics UK (COG-UK) Consortium	PHE Covid Sequencing Team	2021-10-04
EPI_ISL_4772609	2021-09-15	AY.4	Respiratory Virus Unit, Microbiology Services Colindale, Public Health England	COVID-19 Genomics UK (COG-UK) Consortium	PHE Covid Sequencing Team	2021-10-04
EPI_ISL_4772610	2021-09-15	AY.5	Respiratory Virus Unit, Microbiology Services Colindale, Public Health England	COVID-19 Genomics UK (COG-UK) Consortium	PHE Covid Sequencing Team	2021-10-04
EPI_ISL_4772611	2021-09-12	AY.4	Respiratory Virus Unit, Microbiology Services Colindale, Public Health England	COVID-19 Genomics UK (COG-UK) Consortium	PHE Covid Sequencing Team	2021-10-04
EPI_ISL_4772612	2021-09-13	AY.43	Respiratory Virus Unit, Microbiology Services Colindale, Public Health England	COVID-19 Genomics UK (COG-UK) Consortium	PHE Covid Sequencing Team	2021-10-04
EPI_ISL_4772613	2021-09-14	AY.4.2	Respiratory Virus Unit, Microbiology Services Colindale, Public Health England	COVID-19 Genomics UK (COG-UK) Consortium	PHE Covid Sequencing Team	2021-10-04
EPI_ISL_4772614	2021-09-17	AY.43	Respiratory Virus Unit, Microbiology Services Colindale, Public Health England	COVID-19 Genomics UK (COG-UK) Consortium	PHE Covid Sequencing Team	2021-10-04
EPI_ISL_4772615	2021-09-16	B.1.617.2	Respiratory Virus Unit, Microbiology Services Colindale, Public Health England	COVID-19 Genomics UK (COG-UK) Consortium	PHE Covid Sequencing Team	2021-10-04
EPI_ISL_4772616	2021-09-16	B.1.617.2	Respiratory Virus Unit, Microbiology Services Colindale, Public Health England	COVID-19 Genomics UK (COG-UK) Consortium	PHE Covid Sequencing Team	2021-10-04
EPI_ISL_4772617	2021-09-16	AY.4	Respiratory Virus Unit, Microbiology Services Colindale, Public Health England	COVID-19 Genomics UK (COG-UK) Consortium	PHE Covid Sequencing Team	2021-10-04
EPI_ISL_4772618	2021-09-13	AY.4	Respiratory Virus Unit, Microbiology Services Colindale, Public Health England	COVID-19 Genomics UK (COG-UK) Consortium	PHE Covid Sequencing Team	2021-10-04
EPI_ISL_4772619	2021-09-17	AY.43	Respiratory Virus Unit, Microbiology Services Colindale, Public Health England	COVID-19 Genomics UK (COG-UK) Consortium	PHE Covid Sequencing Team	2021-10-04
EPI_ISL_4772620	2021-09-14	AY.4	Respiratory Virus Unit, Microbiology Services Colindale, Public Health England	COVID-19 Genomics UK (COG-UK) Consortium	PHE Covid Sequencing Team	2021-10-04
EPI_ISL_4772621	2021-09-18	AY.42	Respiratory Virus Unit, Microbiology Services Colindale, Public Health England	COVID-19 Genomics UK (COG-UK) Consortium	PHE Covid Sequencing Team	2021-10-04
EPI_ISL_4772622	2021-09-13	AY.43	Respiratory Virus Unit, Microbiology Services Colindale, Public Health England	COVID-19 Genomics UK (COG-UK) Consortium	PHE Covid Sequencing Team	2021-10-04
EPI_ISL_4772623	2021-09-18	AY.39	Respiratory Virus Unit, Microbiology Services Colindale, Public Health England	COVID-19 Genomics UK (COG-UK) Consortium	PHE Covid Sequencing Team	2021-10-04
EPI_ISL_4772624	2021-09-14	AY.33	Respiratory Virus Unit, Microbiology Services Colindale, Public Health England	COVID-19 Genomics UK (COG-UK) Consortium	PHE Covid Sequencing Team	2021-10-04
EPI_ISL_4772625	2021-09-14	AY.33	Respiratory Virus Unit, Microbiology Services Colindale, Public Health England	COVID-19 Genomics UK (COG-UK) Consortium	PHE Covid Sequencing Team	2021-10-04
EPI_ISL_4772626	2021-09-17	AY.4	Respiratory Virus Unit, Microbiology Services Colindale, Public Health England	COVID-19 Genomics UK (COG-UK) Consortium	PHE Covid Sequencing Team	2021-10-04
EPI_ISL_4772627	2021-09-19	AY.4	Respiratory Virus Unit, Microbiology Services Colindale, Public Health England	COVID-19 Genomics UK (COG-UK) Consortium	PHE Covid Sequencing Team	2021-10-04
EPI_ISL_4772628	2021-09-16	AY.4	Respiratory Virus Unit, Microbiology Services Colindale, Public Health England	COVID-19 Genomics UK (COG-UK) Consortium	PHE Covid Sequencing Team	2021-10-04
EPI_ISL_4772629	2021-09-14	AY.4	Respiratory Virus Unit, Microbiology Services Colindale, Public Health England	COVID-19 Genomics UK (COG-UK) Consortium	PHE Covid Sequencing Team	2021-10-04
EPI_ISL_4772630	2021-09-17	B.1.1.7	Respiratory Virus Unit, Microbiology Services Colindale, Public Health England	COVID-19 Genomics UK (COG-UK) Consortium	PHE Covid Sequencing Team	2021-10-04
EPI_ISL_4772631	2021-09-16	AY.4	Respiratory Virus Unit, Microbiology Services Colindale, Public Health England	COVID-19 Genomics UK (COG-UK) Consortium	PHE Covid Sequencing Team	2021-10-04
EPI_ISL_4772632	2021-09-17	AY.4	Respiratory Virus Unit, Microbiology Services Colindale, Public Health England	COVID-19 Genomics UK (COG-UK) Consortium	PHE Covid Sequencing Team	2021-10-04
EPI_ISL_4772633	2021-09-15	AY.4.5	Respiratory Virus Unit, Microbiology Services Colindale, Public Health England	COVID-19 Genomics UK (COG-UK) Consortium	PHE Covid Sequencing Team	2021-10-04
EPI_ISL_4772634	2021-09-15	AY.9	Respiratory Virus Unit, Microbiology Services Colindale, Public Health England	COVID-19 Genomics UK (COG-UK) Consortium	PHE Covid Sequencing Team	2021-10-04
EPI_ISL_4772635	2021-09-18	AY.43	Respiratory Virus Unit, Microbiology Services Colindale, Public Health England	COVID-19 Genomics UK (COG-UK) Consortium	PHE Covid Sequencing Team	2021-10-04
EPI_ISL_4772636	2021-09-18	AY.25	Respiratory Virus Unit, Microbiology Services Colindale, Public Health England	COVID-19 Genomics UK (COG-UK) Consortium	PHE Covid Sequencing Team	2021-10-04
EPI_ISL_4772637	2021-09-16	AY.34	Respiratory Virus Unit, Microbiology Services Colindale, Public Health England	COVID-19 Genomics UK (COG-UK) Consortium	PHE Covid Sequencing Team	2021-10-04
EPI_ISL_4772638	2021-09-18	AY.42	Respiratory Virus Unit, Microbiology Services Colindale, Public Health England	COVID-19 Genomics UK (COG-UK) Consortium	PHE Covid Sequencing Team	2021-10-04
EPI_ISL_4772639	2021-09-14	AY.4	Respiratory Virus Unit, Microbiology Services Colindale, Public Health England	COVID-19 Genomics UK (COG-UK) Consortium	PHE Covid Sequencing Team	2021-10-04
EPI_ISL_4772640	2021-09-15	AY.43	Respiratory Virus Unit, Microbiology Services Colindale, Public Health England	COVID-19 Genomics UK (COG-UK) Consortium	PHE Covid Sequencing Team	2021-10-04
EPI_ISL_4772641	2021-09-16	AY.4	Respiratory Virus Unit, Microbiology Services Colindale, Public Health England	COVID-19 Genomics UK (COG-UK) Consortium	PHE Covid Sequencing Team	2021-10-04
EPI_ISL_4772642	2021-09-18	AY.4	Respiratory Virus Unit, Microbiology Services Colindale, Public Health England	COVID-19 Genomics UK (COG-UK) Consortium	PHE Covid Sequencing Team	2021-10-04
EPI_ISL_4772643	2021-09-17	AY.36	Respiratory Virus Unit, Microbiology Services Colindale, Public Health England	COVID-19 Genomics UK (COG-UK) Consortium	PHE Covid Sequencing Team	2021-10-04
EPI_ISL_4772644	2021-09-17	AY.43	Respiratory Virus Unit, Microbiology Services Colindale, Public Health England	COVID-19 Genomics UK (COG-UK) Consortium	PHE Covid Sequencing Team	2021-10-04
EPI_ISL_4772645	2021-09-13	AY.42	Respiratory Virus Unit, Microbiology Services Colindale, Public Health England	COVID-19 Genomics UK (COG-UK) Consortium	PHE Covid Sequencing Team	2021-10-04
EPI_ISL_4772646	2021-09-13	B.1.617.2	Respiratory Virus Unit, Microbiology Services Colindale, Public Health England	COVID-19 Genomics UK (COG-UK) Consortium	PHE Covid Sequencing Team	2021-10-04
EPI_ISL_4772647	2021-09-17	AY.43	Respiratory Virus Unit, Microbiology Services Colindale, Public Health England	COVID-19 Genomics UK (COG-UK) Consortium	PHE Covid Sequencing Team	2021-10-04
EPI_ISL_4772648	2021-09-18	AY.4	Respiratory Virus Unit, Microbiology Services Colindale, Public Health England	COVID-19 Genomics UK (COG-UK) Consortium	PHE Covid Sequencing Team	2021-10-04
EPI_ISL_4772649	2021-09-17	AY.43	Respiratory Virus Unit, Microbiology Services Colindale, Public Health England	COVID-19 Genomics UK (COG-UK) Consortium	PHE Covid Sequencing Team	2021-10-04
EPI_ISL_4772650	2021-09-17	B.1.617.2	Respiratory Virus Unit, Microbiology Services Colindale, Public Health England	COVID-19 Genomics UK (COG-UK) Consortium	PHE Covid Sequencing Team	2021-10-04
EPI_ISL_4772651	2021-09-17	B.1.617.2	Respiratory Virus Unit, Microbiology Services Colindale, Public Health England	COVID-19 Genomics UK (COG-UK) Consortium	PHE Covid Sequencing Team	2021-10-04
EPI_ISL_4772652	2021-09-17	AY.46.6	Respiratory Virus Unit, Microbiology Services Colindale, Public Health England	COVID-19 Genomics UK (COG-UK) Consortium	PHE Covid Sequencing Team	2021-10-04
EPI_ISL_4772653	2021-09-11	AY.36	Respiratory Virus Unit, Microbiology Services Colindale, Public Health England	COVID-19 Genomics UK (COG-UK) Consortium	PHE Covid Sequencing Team	2021-10-04
EPI_ISL_4772654	2021-09-17	AY.4	Respiratory Virus Unit, Microbiology Services Colindale, Public Health England	COVID-19 Genomics UK (COG-UK) Consortium	PHE Covid Sequencing Team	2021-10-04
EPI_ISL_4772655	2021-09-18	B.1.617.2	Respiratory Virus Unit, Microbiology Services Colindale, Public Health England	COVID-19 Genomics UK (COG-UK) Consortium	PHE Covid Sequencing Team	2021-10-04
EPI_ISL_4772656	2021-09-16	AY.4	Respiratory Virus Unit, Microbiology Services Colindale, Public Health England	COVID-19 Genomics UK (COG-UK) Consortium	PHE Covid Sequencing Team	2021-10-04
EPI_ISL_4772657	2021-09-16	AY.4	Respiratory Virus Unit, Microbiology Services Colindale, Public Health England	COVID-19 Genomics UK (COG-UK) Consortium	PHE Covid Sequencing Team	2021-10-04
EPI_ISL_4772658	2021-09-17	B.1.617.2	Respiratory Virus Unit, Microbiology Services Colindale, Public Health England	COVID-19 Genomics UK (COG-UK) Consortium	PHE Covid Sequencing Team	2021-10-04
EPI_ISL_4772659	2021-09-18	AY.43	Respiratory Virus Unit, Microbiology Services Colindale, Public Health England	COVID-19 Genomics UK (COG-UK) Consortium	PHE Covid Sequencing Team	2021-10-04
EPI_ISL_4772660	2021-09-15	AY.4.1	Respiratory Virus Unit, Microbiology Services Colindale, Public Health England	COVID-19 Genomics UK (COG-UK) Consortium	PHE Covid Sequencing Team	2021-10-04
EPI_ISL_4772661	2021-09-16	AY.4	Respiratory Virus Unit, Microbiology Services Colindale, Public Health England	COVID-19 Genomics UK (COG-UK) Consortium	PHE Covid Sequencing Team	2021-10-04
EPI_ISL_4772662	2021-09-16	AY.33	Respiratory Virus Unit, Microbiology Services Colindale, Public Health England	COVID-19 Genomics UK (COG-UK) Consortium	PHE Covid Sequencing Team	2021-10-04
EPI_ISL_4772663	2021-09-16	AY.4	Respiratory Virus Unit, Microbiology Services Colindale, Public Health England	COVID-19 Genomics UK (COG-UK) Consortium	PHE Covid Sequencing Team	2021-10-04
EPI_ISL_4772664	2021-09-17	AY.4	Respiratory Virus Unit, Microbiology Services Colindale, Public Health England	COVID-19 Genomics UK (COG-UK) Consortium	PHE Covid Sequencing Team	2021-10-04
EPI_ISL_4772665	2021-09-16	B.1.617.2	Respiratory Virus Unit, Microbiology Services Colindale, Public Health England	COVID-19 Genomics UK (COG-UK) Consortium	PHE Covid Sequencing Team	2021-10-04
EPI_ISL_4772666	2021-09-15	AZ.5	Respiratory Virus Unit, Microbiology Services Colindale, Public Health England	COVID-19 Genomics UK (COG-UK) Consortium	PHE Covid Sequencing Team	2021-10-04
EPI_ISL_4772667	2021-09-13	AY.34	Respiratory Virus Unit, Microbiology Services Colindale, Public Health England	COVID-19 Genomics UK (COG-UK) Consortium	PHE Covid Sequencing Team	2021-10-04
EPI_ISL_4772668	2021-09-15	AY.4.2	Respiratory Virus Unit, Microbiology Services Colindale, Public Health England	COVID-19 Genomics UK (COG-UK) Consortium	PHE Covid Sequencing Team	2021-10-04
EPI_ISL_4772669	2021-09-15	B.1.617.2	Respiratory Virus Unit, Microbiology Services Colindale, Public Health England	COVID-19 Genomics UK (COG-UK) Consortium	PHE Covid Sequencing Team	2021-10-04
EPI_ISL_4772670	2021-09-18	AY.25	Respiratory Virus Unit, Microbiology Services Colindale, Public Health England	COVID-19 Genomics UK (COG-UK) Consortium	PHE Covid Sequencing Team	2021-10-04
EPI_ISL_4772671	2021-09-17	AY.4	Respiratory Virus Unit, Microbiology Services Colindale, Public Health England	COVID-19 Genomics UK (COG-UK) Consortium	PHE Covid Sequencing Team	2021-10-04
EPI_ISL_4772672	2021-09-17	B.1.617.2	Respiratory Virus Unit, Microbiology Services Colindale, Public Health England	COVID-19 Genomics UK (COG-UK) Consortium	PHE Covid Sequencing Team	2021-10-04
EPI_ISL_4772673	2021-09-17	AY.43	Respiratory Virus Unit, Microbiology Services Colindale, Public Health England	COVID-19 Genomics UK (COG-UK) Consortium	PHE Covid Sequencing Team	2021-10-04
EPI_ISL_4772674	2021-09-18	B.1.617.2	Respiratory Virus Unit, Microbiology Services Colindale, Public Health England	COVID-19 Genomics UK (COG-UK) Consortium	PHE Covid Sequencing Team	2021-10-04
EPI_ISL_4772675	2021-09-16	AY.42	Respiratory Virus Unit, Microbiology Services Colindale, Public Health England	COVID-19 Genomics UK (COG-UK) Consortium	PHE Covid Sequencing Team	2021-10-04
EPI_ISL_4772676	2021-09-15	AY.4	Respiratory Virus Unit, Microbiology Services Colindale, Public Health England	COVID-19 Genomics UK (COG-UK) Consortium	PHE Covid Sequencing Team	2021-10-04
EPI_ISL_4772677	2021-09-19	AY.4	Respiratory Virus Unit, Microbiology Services Colindale, Public Health England	COVID-19 Genomics UK (COG-UK) Consortium	PHE Covid Sequencing Team	2021-10-04
EPI_ISL_4772678	2021-09-18	AY.42	Respiratory Virus Unit, Microbiology Services Colindale, Public Health England	COVID-19 Genomics UK (COG-UK) Consortium	PHE Covid Sequencing Team	2021-10-04
EPI_ISL_4772679	2021-09-21	B.1.617.2	Respiratory Virus Unit, Microbiology Services Colindale, Public Health England	COVID-19 Genomics UK (COG-UK) Consortium	PHE Covid Sequencing Team	2021-10-04
EPI_ISL_4772680	2021-09-15	AY.4	Respiratory Virus Unit, Microbiology Services Colindale, Public Health England	COVID-19 Genomics UK (COG-UK) Consortium	PHE Covid Sequencing Team	2021-10-04
EPI_ISL_4772681	2021-09-21	AY.4	Respiratory Virus Unit, Microbiology Services Colindale, Public Health England	COVID-19 Genomics UK (COG-UK) Consortium	PHE Covid Sequencing Team	2021-10-04
EPI_ISL_4772682	2021-09-18	AY.4	Respiratory Virus Unit, Microbiology Services Colindale, Public Health England	COVID-19 Genomics UK (COG-UK) Consortium	PHE Covid Sequencing Team	2021-10-04
EPI_ISL_4772683	2021-09-16	AY.4	Respiratory Virus Unit, Microbiology Services Colindale, Public Health England	COVID-19 Genomics UK (COG-UK) Consortium	PHE Covid Sequencing Team	2021-10-04
EPI_ISL_4772684	2021-09-17	AY.4	Respiratory Virus Unit, Microbiology Services Colindale, Public Health England	COVID-19 Genomics UK (COG-UK) Consortium	PHE Covid Sequencing Team	2021-10-04
EPI_ISL_4772685	2021-09-19	B.1.617.2	Respiratory Virus Unit, Microbiology Services Colindale, Public Health England	COVID-19 Genomics UK (COG-UK) Consortium	PHE Covid Sequencing Team	2021-10-04
EPI_ISL_4772686	2021-09-21	AY.4	Respiratory Virus Unit, Microbiology Services Colindale, Public Health England	COVID-19 Genomics UK (COG-UK) Consortium	PHE Covid Sequencing Team	2021-10-04
EPI_ISL_4772687	2021-09-19	AY.46.5	Respiratory Virus Unit, Microbiology Services Colindale, Public Health England	COVID-19 Genomics UK (COG-UK) Consortium	PHE Covid Sequencing Team	2021-10-04
EPI_ISL_4772688	2021-09-19	AY.4	Respiratory Virus Unit, Microbiology Services Colindale, Public Health England	COVID-19 Genomics UK (COG-UK) Consortium	PHE Covid Sequencing Team	2021-10-04
EPI_ISL_4772689	2021-09-19	AY.25	Respiratory Virus Unit, Microbiology Services Colindale, Public Health England	COVID-19 Genomics UK (COG-UK) Consortium	PHE Covid Sequencing Team	2021-10-04
EPI_ISL_4772690	2021-09-16	AY.4	Respiratory Virus Unit, Microbiology Services Colindale, Public Health England	COVID-19 Genomics UK (COG-UK) Consortium	PHE Covid Sequencing Team	2021-10-04
EPI_ISL_4772691	2021-09-15	AY.4	Respiratory Virus Unit, Microbiology Services Colindale, Public Health England	COVID-19 Genomics UK (COG-UK) Consortium	PHE Covid Sequencing Team	2021-10-04
EPI_ISL_4772692	2021-09-16	AY.9	Respiratory Virus Unit, Microbiology Services Colindale, Public Health England	COVID-19 Genomics UK (COG-UK) Consortium	PHE Covid Sequencing Team	2021-10-04
EPI_ISL_4772693	2021-09-17	AY.4	Respiratory Virus Unit, Microbiology Services Colindale, Public Health England	COVID-19 Genomics UK (COG-UK) Consortium	PHE Covid Sequencing Team	2021-10-04
EPI_ISL_4772694	2021-09-17	AY.4	Respiratory Virus Unit, Microbiology Services Colindale, Public Health England	COVID-19 Genomics UK (COG-UK) Consortium	PHE Covid Sequencing Team	2021-10-04
EPI_ISL_4772695	2021-09-15	AY.43	Respiratory Virus Unit, Microbiology Services Colindale, Public Health England	COVID-19 Genomics UK (COG-UK) Consortium	PHE Covid Sequencing Team	2021-10-04
EPI_ISL_4772696	2021-09-15	AY.4	Respiratory Virus Unit, Microbiology Services Colindale, Public Health England	COVID-19 Genomics UK (COG-UK) Consortium	PHE Covid Sequencing Team	2021-10-04
EPI_ISL_4772697	2021-09-20	AY.4	Respiratory Virus Unit, Microbiology Services Colindale, Public Health England	COVID-19 Genomics UK (COG-UK) Consortium	PHE Covid Sequencing Team	2021-10-04
EPI_ISL_4772698	2021-09-15	AY.24	Respiratory Virus Unit, Microbiology Services Colindale, Public Health England	COVID-19 Genomics UK (COG-UK) Consortium	PHE Covid Sequencing Team	2021-10-04
EPI_ISL_4772699	2021-09-21	AY.43	Respiratory Virus Unit, Microbiology Services Colindale, Public Health England	COVID-19 Genomics UK (COG-UK) Consortium	PHE Covid Sequencing Team	2021-10-04
EPI_ISL_4772700	2021-09-15	AY.4	Respiratory Virus Unit, Microbiology Services Colindale, Public Health England	COVID-19 Genomics UK (COG-UK) Consortium	PHE Covid Sequencing Team	2021-10-04
EPI_ISL_4772701	2021-09-21	AY.4	Respiratory Virus Unit, Microbiology Services Colindale, Public Health England	COVID-19 Genomics UK (COG-UK) Consortium	PHE Covid Sequencing Team	2021-10-04
EPI_ISL_4772702	2021-09-19	AY.4	Respiratory Virus Unit, Microbiology Services Colindale, Public Health England	COVID-19 Genomics UK (COG-UK) Consortium	PHE Covid Sequencing Team	2021-10-04
EPI_ISL_4772703	2021-09-20	AY.43	Respiratory Virus Unit, Microbiology Services Colindale, Public Health England	COVID-19 Genomics UK (COG-UK) Consortium	PHE Covid Sequencing Team	2021-10-04
EPI_ISL_4772704	2021-09-20	AY.4	Respiratory Virus Unit, Microbiology Services Colindale, Public Health England	COVID-19 Genomics UK (COG-UK) Consortium	PHE Covid Sequencing Team	2021-10-04
EPI_ISL_4772705	2021-09-15	AY.4	Respiratory Virus Unit, Microbiology Services Colindale, Public Health England	COVID-19 Genomics UK (COG-UK) Consortium	PHE Covid Sequencing Team	2021-10-04
EPI_ISL_4772706	2021-09-17	AY.43	Respiratory Virus Unit, Microbiology Services Colindale, Public Health England	COVID-19 Genomics UK (COG-UK) Consortium	PHE Covid Sequencing Team	2021-10-04
EPI_ISL_4772707	2021-09-16	AY.4	Respiratory Virus Unit, Microbiology Services Colindale, Public Health England	COVID-19 Genomics UK (COG-UK) Consortium	PHE Covid Sequencing Team	2021-10-04
EPI_ISL_4772708	2021-09-15	AY.4	Respiratory Virus Unit, Microbiology Services Colindale, Public Health England	COVID-19 Genomics UK (COG-UK) Consortium	PHE Covid Sequencing Team	2021-10-04
EPI_ISL_4772709	2021-09-16	AY.4	Respiratory Virus Unit, Microbiology Services Colindale, Public Health England	COVID-19 Genomics UK (COG-UK) Consortium	PHE Covid Sequencing Team	2021-10-04
EPI_ISL_4772710	2021-09-16	AY.4	Respiratory Virus Unit, Microbiology Services Colindale, Public Health England	COVID-19 Genomics UK (COG-UK) Consortium	PHE Covid Sequencing Team	2021-10-04
EPI_ISL_4772711	2021-09-16	AY.4	Respiratory Virus Unit, Microbiology Services Colindale, Public Health England	COVID-19 Genomics UK (COG-UK) Consortium	PHE Covid Sequencing Team	2021-10-04
EPI_ISL_4772712	2021-09-15	B.1.617.2	Respiratory Virus Unit, Microbiology Services Colindale, Public Health England	COVID-19 Genomics UK (COG-UK) Consortium	PHE Covid Sequencing Team	2021-10-04
EPI_ISL_4772717	2021-09-18	B.1.617.2	Respiratory Virus Unit, Microbiology Services Colindale, Public Health England	COVID-19 Genomics UK (COG-UK) Consortium	PHE Covid Sequencing Team	2021-10-04
EPI_ISL_4772718	2021-09-16	AY.4	Respiratory Virus Unit, Microbiology Services Colindale, Public Health England	COVID-19 Genomics UK (COG-UK) Consortium	PHE Covid Sequencing Team	2021-10-04
EPI_ISL_4772719	2021-09-15	AY.4.2	Respiratory Virus Unit, Microbiology Services Colindale, Public Health England	COVID-19 Genomics UK (COG-UK) Consortium	PHE Covid Sequencing Team	2021-10-04
EPI_ISL_4772720	2021-09-18	AY.4	Respiratory Virus Unit, Microbiology Services Colindale, Public Health England	COVID-19 Genomics UK (COG-UK) Consortium	PHE Covid Sequencing Team	2021-10-04
EPI_ISL_4772721	2021-09-15	AY.4	Respiratory Virus Unit, Microbiology Services Colindale, Public Health England	COVID-19 Genomics UK (COG-UK) Consortium	PHE Covid Sequencing Team	2021-10-04
EPI_ISL_4772722	2021-09-19	B.1.617.2	Respiratory Virus Unit, Microbiology Services Colindale, Public Health England	COVID-19 Genomics UK (COG-UK) Consortium	PHE Covid Sequencing Team	2021-10-04
EPI_ISL_4772723	2021-09-20	AY.4	Respiratory Virus Unit, Microbiology Services Colindale, Public Health England	COVID-19 Genomics UK (COG-UK) Consortium	PHE Covid Sequencing Team	2021-10-04
EPI_ISL_4772724	2021-09-15	AY.5	Respiratory Virus Unit, Microbiology Services Colindale, Public Health England	COVID-19 Genomics UK (COG-UK) Consortium	PHE Covid Sequencing Team	2021-10-04
EPI_ISL_4772725	2021-09-14	AY.4	Respiratory Virus Unit, Microbiology Services Colindale, Public Health England	COVID-19 Genomics UK (COG-UK) Consortium	PHE Covid Sequencing Team	2021-10-04
EPI_ISL_4772726	2021-09-14	AY.4	Respiratory Virus Unit, Microbiology Services Colindale, Public Health England	COVID-19 Genomics UK (COG-UK) Consortium	PHE Covid Sequencing Team	2021-10-04
EPI_ISL_4772727	2021-09-17	AY.43	Respiratory Virus Unit, Microbiology Services Colindale, Public Health England	COVID-19 Genomics UK (COG-UK) Consortium	PHE Covid Sequencing Team	2021-10-04
EPI_ISL_4772728	2021-09-15	AY.4	Respiratory Virus Unit, Microbiology Services Colindale, Public Health England	COVID-19 Genomics UK (COG-UK) Consortium	PHE Covid Sequencing Team	2021-10-04
EPI_ISL_4772729	2021-09-15	AY.4	Respiratory Virus Unit, Microbiology Services Colindale, Public Health England	COVID-19 Genomics UK (COG-UK) Consortium	PHE Covid Sequencing Team	2021-10-04
EPI_ISL_4772730	2021-09-13	AY.43	Respiratory Virus Unit, Microbiology Services Colindale, Public Health England	COVID-19 Genomics UK (COG-UK) Consortium	PHE Covid Sequencing Team	2021-10-04
EPI_ISL_4772731	2021-09-19	AY.4.2	Respiratory Virus Unit, Microbiology Services Colindale, Public Health England	COVID-19 Genomics UK (COG-UK) Consortium	PHE Covid Sequencing Team	2021-10-04
EPI_ISL_4772735	2021-09-15	AY.4	Respiratory Virus Unit, Microbiology Services Colindale, Public Health England	COVID-19 Genomics UK (COG-UK) Consortium	PHE Covid Sequencing Team	2021-10-04
EPI_ISL_4772736	2021-09-13	AY.4	Respiratory Virus Unit, Microbiology Services Colindale, Public Health England	COVID-19 Genomics UK (COG-UK) Consortium	PHE Covid Sequencing Team	2021-10-04
EPI_ISL_4772737	2021-09-17	AY.5	Respiratory Virus Unit, Microbiology Services Colindale, Public Health England	COVID-19 Genomics UK (COG-UK) Consortium	PHE Covid Sequencing Team	2021-10-04
EPI_ISL_4772738	2021-09-21	AY.4	Respiratory Virus Unit, Microbiology Services Colindale, Public Health England	COVID-19 Genomics UK (COG-UK) Consortium	PHE Covid Sequencing Team	2021-10-04
EPI_ISL_4772739	2021-09-14	B.1.617.2	Respiratory Virus Unit, Microbiology Services Colindale, Public Health England	COVID-19 Genomics UK (COG-UK) Consortium	PHE Covid Sequencing Team	2021-10-04
EPI_ISL_4772740	2021-09-22	AY.4	Respiratory Virus Unit, Microbiology Services Colindale, Public Health England	COVID-19 Genomics UK (COG-UK) Consortium	PHE Covid Sequencing Team	2021-10-04
EPI_ISL_4772741	2021-09-18	AY.4	Respiratory Virus Unit, Microbiology Services Colindale, Public Health England	COVID-19 Genomics UK (COG-UK) Consortium	PHE Covid Sequencing Team	2021-10-04
EPI_ISL_4772742	2021-09-14	AY.4	Respiratory Virus Unit, Microbiology Services Colindale, Public Health England	COVID-19 Genomics UK (COG-UK) Consortium	PHE Covid Sequencing Team	2021-10-04
EPI_ISL_4772743	2021-09-14	AY.4	Respiratory Virus Unit, Microbiology Services Colindale, Public Health England	COVID-19 Genomics UK (COG-UK) Consortium	PHE Covid Sequencing Team	2021-10-04
EPI_ISL_4772744	2021-09-19	AY.43	Respiratory Virus Unit, Microbiology Services Colindale, Public Health England	COVID-19 Genomics UK (COG-UK) Consortium	PHE Covid Sequencing Team	2021-10-04
EPI_ISL_4772745	2021-09-20	AY.4	Respiratory Virus Unit, Microbiology Services Colindale, Public Health England	COVID-19 Genomics UK (COG-UK) Consortium	PHE Covid Sequencing Team	2021-10-04
EPI_ISL_4772746	2021-09-16	AY.46.5	Respiratory Virus Unit, Microbiology Services Colindale, Public Health England	COVID-19 Genomics UK (COG-UK) Consortium	PHE Covid Sequencing Team	2021-10-04
EPI_ISL_4772747	2021-09-20	AY.4	Respiratory Virus Unit, Microbiology Services Colindale, Public Health England	COVID-19 Genomics UK (COG-UK) Consortium	PHE Covid Sequencing Team	2021-10-04
EPI_ISL_4772748	2021-09-20	AY.4	Respiratory Virus Unit, Microbiology Services Colindale, Public Health England	COVID-19 Genomics UK (COG-UK) Consortium	PHE Covid Sequencing Team	2021-10-04
EPI_ISL_4772749	2021-09-20	AY.4	Respiratory Virus Unit, Microbiology Services Colindale, Public Health England	COVID-19 Genomics UK (COG-UK) Consortium	PHE Covid Sequencing Team	2021-10-04
EPI_ISL_4772750	2021-09-16	AY.4	Respiratory Virus Unit, Microbiology Services Colindale, Public Health England	COVID-19 Genomics UK (COG-UK) Consortium	PHE Covid Sequencing Team	2021-10-04
EPI_ISL_4772751	2021-09-19	AY.5	Respiratory Virus Unit, Microbiology Services Colindale, Public Health England	COVID-19 Genomics UK (COG-UK) Consortium	PHE Covid Sequencing Team	2021-10-04
EPI_ISL_4772752	2021-09-21	AY.4	Respiratory Virus Unit, Microbiology Services Colindale, Public Health England	COVID-19 Genomics UK (COG-UK) Consortium	PHE Covid Sequencing Team	2021-10-04
EPI_ISL_4772757	2021-09-15	AY.4	Respiratory Virus Unit, Microbiology Services Colindale, Public Health England	COVID-19 Genomics UK (COG-UK) Consortium	PHE Covid Sequencing Team	2021-10-04
EPI_ISL_4772758	2021-09-19	AY.4	Respiratory Virus Unit, Microbiology Services Colindale, Public Health England	COVID-19 Genomics UK (COG-UK) Consortium	PHE Covid Sequencing Team	2021-10-04
EPI_ISL_4772763	2021-09-14	AY.43	Respiratory Virus Unit, Microbiology Services Colindale, Public Health England	COVID-19 Genomics UK (COG-UK) Consortium	PHE Covid Sequencing Team	2021-10-04
EPI_ISL_4772769	2021-09-19	AY.4	Respiratory Virus Unit, Microbiology Services Colindale, Public Health England	COVID-19 Genomics UK (COG-UK) Consortium	PHE Covid Sequencing Team	2021-10-04
EPI_ISL_4772776	2021-09-19	AY.4	Respiratory Virus Unit, Microbiology Services Colindale, Public Health England	COVID-19 Genomics UK (COG-UK) Consortium	PHE Covid Sequencing Team	2021-10-04
EPI_ISL_4772779	2021-09-19	B.1.617.2	Respiratory Virus Unit, Microbiology Services Colindale, Public Health England	COVID-19 Genomics UK (COG-UK) Consortium	PHE Covid Sequencing Team	2021-10-04
EPI_ISL_4772783	2021-09-18	AY.4	Respiratory Virus Unit, Microbiology Services Colindale, Public Health England	COVID-19 Genomics UK (COG-UK) Consortium	PHE Covid Sequencing Team	2021-10-04
EPI_ISL_4772791	2021-09-20	B.1.617.2	Respiratory Virus Unit, Microbiology Services Colindale, Public Health England	COVID-19 Genomics UK (COG-UK) Consortium	PHE Covid Sequencing Team	2021-10-04
EPI_ISL_4772797	2021-09-18	AY.4	Respiratory Virus Unit, Microbiology Services Colindale, Public Health England	COVID-19 Genomics UK (COG-UK) Consortium	PHE Covid Sequencing Team	2021-10-04
EPI_ISL_4772798	2021-09-18	AY.4	Respiratory Virus Unit, Microbiology Services Colindale, Public Health England	COVID-19 Genomics UK (COG-UK) Consortium	PHE Covid Sequencing Team	2021-10-04
EPI_ISL_4772800	2021-09-20	AY.4	Respiratory Virus Unit, Microbiology Services Colindale, Public Health England	COVID-19 Genomics UK (COG-UK) Consortium	PHE Covid Sequencing Team	2021-10-04
EPI_ISL_4772805	2021-09-18	AY.4	Respiratory Virus Unit, Microbiology Services Colindale, Public Health England	COVID-19 Genomics UK (COG-UK) Consortium	PHE Covid Sequencing Team	2021-10-04
EPI_ISL_4772809	2021-09-15	AY.4	Respiratory Virus Unit, Microbiology Services Colindale, Public Health England	COVID-19 Genomics UK (COG-UK) Consortium	PHE Covid Sequencing Team	2021-10-04
EPI_ISL_4772814	2021-09-15	AY.4	Respiratory Virus Unit, Microbiology Services Colindale, Public Health England	COVID-19 Genomics UK (COG-UK) Consortium	PHE Covid Sequencing Team	2021-10-04
EPI_ISL_4772817	2021-09-14	B.1.617.2	Respiratory Virus Unit, Microbiology Services Colindale, Public Health England	COVID-19 Genomics UK (COG-UK) Consortium	PHE Covid Sequencing Team	2021-10-04
EPI_ISL_4772818	2021-09-19	AY.4	Respiratory Virus Unit, Microbiology Services Colindale, Public Health England	COVID-19 Genomics UK (COG-UK) Consortium	PHE Covid Sequencing Team	2021-10-04
EPI_ISL_4772824	2021-09-17	AY.4	Respiratory Virus Unit, Microbiology Services Colindale, Public Health England	COVID-19 Genomics UK (COG-UK) Consortium	PHE Covid Sequencing Team	2021-10-04
EPI_ISL_4772832	2021-09-21	AY.9	Respiratory Virus Unit, Microbiology Services Colindale, Public Health England	COVID-19 Genomics UK (COG-UK) Consortium	PHE Covid Sequencing Team	2021-10-04
EPI_ISL_4772839	2021-09-14	AY.4	Respiratory Virus Unit, Microbiology Services Colindale, Public Health England	COVID-19 Genomics UK (COG-UK) Consortium	PHE Covid Sequencing Team	2021-10-04
EPI_ISL_4772848	2021-09-18	AY.43	Respiratory Virus Unit, Microbiology Services Colindale, Public Health England	COVID-19 Genomics UK (COG-UK) Consortium	PHE Covid Sequencing Team	2021-10-04
EPI_ISL_4772856	2021-09-17	AY.43	Respiratory Virus Unit, Microbiology Services Colindale, Public Health England	COVID-19 Genomics UK (COG-UK) Consortium	PHE Covid Sequencing Team	2021-10-04
EPI_ISL_4772857	2021-09-15	AY.43	Respiratory Virus Unit, Microbiology Services Colindale, Public Health England	COVID-19 Genomics UK (COG-UK) Consortium	PHE Covid Sequencing Team	2021-10-04
EPI_ISL_4772858	2021-09-19	B.1.617.2	Respiratory Virus Unit, Microbiology Services Colindale, Public Health England	COVID-19 Genomics UK (COG-UK) Consortium	PHE Covid Sequencing Team	2021-10-04
EPI_ISL_4772859	2021-09-19	AY.4	Respiratory Virus Unit, Microbiology Services Colindale, Public Health England	COVID-19 Genomics UK (COG-UK) Consortium	PHE Covid Sequencing Team	2021-10-04
EPI_ISL_4772860	2021-09-14	B.1.617.2	Respiratory Virus Unit, Microbiology Services Colindale, Public Health England	COVID-19 Genomics UK (COG-UK) Consortium	PHE Covid Sequencing Team	2021-10-04
EPI_ISL_4772861	2021-09-18	AY.4	Respiratory Virus Unit, Microbiology Services Colindale, Public Health England	COVID-19 Genomics UK (COG-UK) Consortium	PHE Covid Sequencing Team	2021-10-04
EPI_ISL_4772862	2021-09-16	AY.4	Respiratory Virus Unit, Microbiology Services Colindale, Public Health England	COVID-19 Genomics UK (COG-UK) Consortium	PHE Covid Sequencing Team	2021-10-04
EPI_ISL_4772863	2021-09-20	AY.4	Respiratory Virus Unit, Microbiology Services Colindale, Public Health England	COVID-19 Genomics UK (COG-UK) Consortium	PHE Covid Sequencing Team	2021-10-04
EPI_ISL_4772864	2021-09-20	AY.4	Respiratory Virus Unit, Microbiology Services Colindale, Public Health England	COVID-19 Genomics UK (COG-UK) Consortium	PHE Covid Sequencing Team	2021-10-04
EPI_ISL_4772865	2021-09-17	AY.4	Respiratory Virus Unit, Microbiology Services Colindale, Public Health England	COVID-19 Genomics UK (COG-UK) Consortium	PHE Covid Sequencing Team	2021-10-04
EPI_ISL_4772866	2021-09-20	AY.4	Respiratory Virus Unit, Microbiology Services Colindale, Public Health England	COVID-19 Genomics UK (COG-UK) Consortium	PHE Covid Sequencing Team	2021-10-04
EPI_ISL_4772867	2021-09-20	AY.4	Respiratory Virus Unit, Microbiology Services Colindale, Public Health England	COVID-19 Genomics UK (COG-UK) Consortium	PHE Covid Sequencing Team	2021-10-04
EPI_ISL_4772868	2021-09-16	AY.4	Respiratory Virus Unit, Microbiology Services Colindale, Public Health England	COVID-19 Genomics UK (COG-UK) Consortium	PHE Covid Sequencing Team	2021-10-04
EPI_ISL_4772869	2021-09-20	AY.4	Respiratory Virus Unit, Microbiology Services Colindale, Public Health England	COVID-19 Genomics UK (COG-UK) Consortium	PHE Covid Sequencing Team	2021-10-04
EPI_ISL_4772870	2021-09-21	AY.25	Respiratory Virus Unit, Microbiology Services Colindale, Public Health England	COVID-19 Genomics UK (COG-UK) Consortium	PHE Covid Sequencing Team	2021-10-04
EPI_ISL_4772871	2021-09-17	B.1.617.2	Respiratory Virus Unit, Microbiology Services Colindale, Public Health England	COVID-19 Genomics UK (COG-UK) Consortium	PHE Covid Sequencing Team	2021-10-04
EPI_ISL_4772872	2021-09-14	AY.43	Respiratory Virus Unit, Microbiology Services Colindale, Public Health England	COVID-19 Genomics UK (COG-UK) Consortium	PHE Covid Sequencing Team	2021-10-04
EPI_ISL_4772873	2021-09-15	AY.4	Respiratory Virus Unit, Microbiology Services Colindale, Public Health England	COVID-19 Genomics UK (COG-UK) Consortium	PHE Covid Sequencing Team	2021-10-04
EPI_ISL_4772874	2021-09-21	B.1.617.2	Respiratory Virus Unit, Microbiology Services Colindale, Public Health England	COVID-19 Genomics UK (COG-UK) Consortium	PHE Covid Sequencing Team	2021-10-04
EPI_ISL_4772875	2021-09-15	AY.5	Respiratory Virus Unit, Microbiology Services Colindale, Public Health England	COVID-19 Genomics UK (COG-UK) Consortium	PHE Covid Sequencing Team	2021-10-04
EPI_ISL_4772876	2021-09-18	AY.5	Respiratory Virus Unit, Microbiology Services Colindale, Public Health England	COVID-19 Genomics UK (COG-UK) Consortium	PHE Covid Sequencing Team	2021-10-04
EPI_ISL_4772877	2021-09-17	AY.5	Respiratory Virus Unit, Microbiology Services Colindale, Public Health England	COVID-19 Genomics UK (COG-UK) Consortium	PHE Covid Sequencing Team	2021-10-04
EPI_ISL_4772878	2021-09-17	AY.4	Respiratory Virus Unit, Microbiology Services Colindale, Public Health England	COVID-19 Genomics UK (COG-UK) Consortium	PHE Covid Sequencing Team	2021-10-04
EPI_ISL_4772879	2021-09-18	AY.4	Respiratory Virus Unit, Microbiology Services Colindale, Public Health England	COVID-19 Genomics UK (COG-UK) Consortium	PHE Covid Sequencing Team	2021-10-04
EPI_ISL_4772880	2021-09-19	AY.4	Respiratory Virus Unit, Microbiology Services Colindale, Public Health England	COVID-19 Genomics UK (COG-UK) Consortium	PHE Covid Sequencing Team	2021-10-04
EPI_ISL_4772881	2021-09-20	AY.4	Respiratory Virus Unit, Microbiology Services Colindale, Public Health England	COVID-19 Genomics UK (COG-UK) Consortium	PHE Covid Sequencing Team	2021-10-04
EPI_ISL_4772882	2021-09-19	AY.4.4	Respiratory Virus Unit, Microbiology Services Colindale, Public Health England	COVID-19 Genomics UK (COG-UK) Consortium	PHE Covid Sequencing Team	2021-10-04
EPI_ISL_4772883	2021-09-21	B.1.617.2	Respiratory Virus Unit, Microbiology Services Colindale, Public Health England	COVID-19 Genomics UK (COG-UK) Consortium	PHE Covid Sequencing Team	2021-10-04
EPI_ISL_4772884	2021-09-16	B.1.617.2	Respiratory Virus Unit, Microbiology Services Colindale, Public Health England	COVID-19 Genomics UK (COG-UK) Consortium	PHE Covid Sequencing Team	2021-10-04
EPI_ISL_4772885	2021-09-21	AY.5	Respiratory Virus Unit, Microbiology Services Colindale, Public Health England	COVID-19 Genomics UK (COG-UK) Consortium	PHE Covid Sequencing Team	2021-10-04
EPI_ISL_4772886	2021-09-19	AY.36	Respiratory Virus Unit, Microbiology Services Colindale, Public Health England	COVID-19 Genomics UK (COG-UK) Consortium	PHE Covid Sequencing Team	2021-10-04
EPI_ISL_4772887	2021-09-15	AY.4	Respiratory Virus Unit, Microbiology Services Colindale, Public Health England	COVID-19 Genomics UK (COG-UK) Consortium	PHE Covid Sequencing Team	2021-10-04
EPI_ISL_4772888	2021-09-17	AY.4	Respiratory Virus Unit, Microbiology Services Colindale, Public Health England	COVID-19 Genomics UK (COG-UK) Consortium	PHE Covid Sequencing Team	2021-10-04
EPI_ISL_4772889	2021-09-20	AY.4	Respiratory Virus Unit, Microbiology Services Colindale, Public Health England	COVID-19 Genomics UK (COG-UK) Consortium	PHE Covid Sequencing Team	2021-10-04
EPI_ISL_4772890	2021-09-20	AY.4	Respiratory Virus Unit, Microbiology Services Colindale, Public Health England	COVID-19 Genomics UK (COG-UK) Consortium	PHE Covid Sequencing Team	2021-10-04
EPI_ISL_4772891	2021-09-19	AY.43	Respiratory Virus Unit, Microbiology Services Colindale, Public Health England	COVID-19 Genomics UK (COG-UK) Consortium	PHE Covid Sequencing Team	2021-10-04
EPI_ISL_4772892	2021-09-18	AY.4	Respiratory Virus Unit, Microbiology Services Colindale, Public Health England	COVID-19 Genomics UK (COG-UK) Consortium	PHE Covid Sequencing Team	2021-10-04
EPI_ISL_4772893	2021-09-19	AY.5	Respiratory Virus Unit, Microbiology Services Colindale, Public Health England	COVID-19 Genomics UK (COG-UK) Consortium	PHE Covid Sequencing Team	2021-10-04
EPI_ISL_4772894	2021-09-18	AY.33	Respiratory Virus Unit, Microbiology Services Colindale, Public Health England	COVID-19 Genomics UK (COG-UK) Consortium	PHE Covid Sequencing Team	2021-10-04
EPI_ISL_4772895	2021-09-19	AY.4	Respiratory Virus Unit, Microbiology Services Colindale, Public Health England	COVID-19 Genomics UK (COG-UK) Consortium	PHE Covid Sequencing Team	2021-10-04
EPI_ISL_4772896	2021-09-19	AY.4	Respiratory Virus Unit, Microbiology Services Colindale, Public Health England	COVID-19 Genomics UK (COG-UK) Consortium	PHE Covid Sequencing Team	2021-10-04
EPI_ISL_4772897	2021-09-14	AY.4	Respiratory Virus Unit, Microbiology Services Colindale, Public Health England	COVID-19 Genomics UK (COG-UK) Consortium	PHE Covid Sequencing Team	2021-10-04
EPI_ISL_4772898	2021-09-14	AY.4	Respiratory Virus Unit, Microbiology Services Colindale, Public Health England	COVID-19 Genomics UK (COG-UK) Consortium	PHE Covid Sequencing Team	2021-10-04
EPI_ISL_4772899	2021-09-22	AY.4	Respiratory Virus Unit, Microbiology Services Colindale, Public Health England	COVID-19 Genomics UK (COG-UK) Consortium	PHE Covid Sequencing Team	2021-10-04
EPI_ISL_4772900	2021-09-20	AY.4	Respiratory Virus Unit, Microbiology Services Colindale, Public Health England	COVID-19 Genomics UK (COG-UK) Consortium	PHE Covid Sequencing Team	2021-10-04
EPI_ISL_4772901	2021-09-14	AY.33	Respiratory Virus Unit, Microbiology Services Colindale, Public Health England	COVID-19 Genomics UK (COG-UK) Consortium	PHE Covid Sequencing Team	2021-10-04
EPI_ISL_4772902	2021-09-21	B.1.617.2	Respiratory Virus Unit, Microbiology Services Colindale, Public Health England	COVID-19 Genomics UK (COG-UK) Consortium	PHE Covid Sequencing Team	2021-10-04
EPI_ISL_4772903	2021-09-21	AY.43	Respiratory Virus Unit, Microbiology Services Colindale, Public Health England	COVID-19 Genomics UK (COG-UK) Consortium	PHE Covid Sequencing Team	2021-10-04
EPI_ISL_4772904	2021-09-19	B.1.617.2	Respiratory Virus Unit, Microbiology Services Colindale, Public Health England	COVID-19 Genomics UK (COG-UK) Consortium	PHE Covid Sequencing Team	2021-10-04
EPI_ISL_4772905	2021-09-18	AY.43	Respiratory Virus Unit, Microbiology Services Colindale, Public Health England	COVID-19 Genomics UK (COG-UK) Consortium	PHE Covid Sequencing Team	2021-10-04
EPI_ISL_4772906	2021-09-15	AY.4	Respiratory Virus Unit, Microbiology Services Colindale, Public Health England	COVID-19 Genomics UK (COG-UK) Consortium	PHE Covid Sequencing Team	2021-10-04
EPI_ISL_4772907	2021-09-17	AY.5	Respiratory Virus Unit, Microbiology Services Colindale, Public Health England	COVID-19 Genomics UK (COG-UK) Consortium	PHE Covid Sequencing Team	2021-10-04
EPI_ISL_4772908	2021-09-18	B.1.617.2	Respiratory Virus Unit, Microbiology Services Colindale, Public Health England	COVID-19 Genomics UK (COG-UK) Consortium	PHE Covid Sequencing Team	2021-10-04
EPI_ISL_4772909	2021-09-18	AY.43	Respiratory Virus Unit, Microbiology Services Colindale, Public Health England	COVID-19 Genomics UK (COG-UK) Consortium	PHE Covid Sequencing Team	2021-10-04
EPI_ISL_4772910	2021-09-18	AY.4	Respiratory Virus Unit, Microbiology Services Colindale, Public Health England	COVID-19 Genomics UK (COG-UK) Consortium	PHE Covid Sequencing Team	2021-10-04
EPI_ISL_4772911	2021-09-18	AY.4	Respiratory Virus Unit, Microbiology Services Colindale, Public Health England	COVID-19 Genomics UK (COG-UK) Consortium	PHE Covid Sequencing Team	2021-10-04
EPI_ISL_4772912	2021-09-20	AY.5	Respiratory Virus Unit, Microbiology Services Colindale, Public Health England	COVID-19 Genomics UK (COG-UK) Consortium	PHE Covid Sequencing Team	2021-10-04
EPI_ISL_4772913	2021-09-20	AY.4	Respiratory Virus Unit, Microbiology Services Colindale, Public Health England	COVID-19 Genomics UK (COG-UK) Consortium	PHE Covid Sequencing Team	2021-10-04
EPI_ISL_4772914	2021-09-19	AY.4	Respiratory Virus Unit, Microbiology Services Colindale, Public Health England	COVID-19 Genomics UK (COG-UK) Consortium	PHE Covid Sequencing Team	2021-10-04
EPI_ISL_4772915	2021-09-21	AY.42	Respiratory Virus Unit, Microbiology Services Colindale, Public Health England	COVID-19 Genomics UK (COG-UK) Consortium	PHE Covid Sequencing Team	2021-10-04
EPI_ISL_4772916	2021-09-18	AY.9	Respiratory Virus Unit, Microbiology Services Colindale, Public Health England	COVID-19 Genomics UK (COG-UK) Consortium	PHE Covid Sequencing Team	2021-10-04
EPI_ISL_4772917	2021-09-19	B.1.617.2	Respiratory Virus Unit, Microbiology Services Colindale, Public Health England	COVID-19 Genomics UK (COG-UK) Consortium	PHE Covid Sequencing Team	2021-10-04
EPI_ISL_4772918	2021-09-21	AY.42	Respiratory Virus Unit, Microbiology Services Colindale, Public Health England	COVID-19 Genomics UK (COG-UK) Consortium	PHE Covid Sequencing Team	2021-10-04
EPI_ISL_4772919	2021-09-19	B.1.617.2	Respiratory Virus Unit, Microbiology Services Colindale, Public Health England	COVID-19 Genomics UK (COG-UK) Consortium	PHE Covid Sequencing Team	2021-10-04
EPI_ISL_4772920	2021-09-21	B.1.617.2	Respiratory Virus Unit, Microbiology Services Colindale, Public Health England	COVID-19 Genomics UK (COG-UK) Consortium	PHE Covid Sequencing Team	2021-10-04
EPI_ISL_4772921	2021-09-20	AZ.5	Respiratory Virus Unit, Microbiology Services Colindale, Public Health England	COVID-19 Genomics UK (COG-UK) Consortium	PHE Covid Sequencing Team	2021-10-04
EPI_ISL_4772922	2021-09-20	AY.36	Respiratory Virus Unit, Microbiology Services Colindale, Public Health England	COVID-19 Genomics UK (COG-UK) Consortium	PHE Covid Sequencing Team	2021-10-04
EPI_ISL_4772923	2021-09-20	AY.4	Respiratory Virus Unit, Microbiology Services Colindale, Public Health England	COVID-19 Genomics UK (COG-UK) Consortium	PHE Covid Sequencing Team	2021-10-04
EPI_ISL_4772924	2021-09-17	AY.4	Respiratory Virus Unit, Microbiology Services Colindale, Public Health England	COVID-19 Genomics UK (COG-UK) Consortium	PHE Covid Sequencing Team	2021-10-04
EPI_ISL_4772925	2021-09-20	AY.4.2	Respiratory Virus Unit, Microbiology Services Colindale, Public Health England	COVID-19 Genomics UK (COG-UK) Consortium	PHE Covid Sequencing Team	2021-10-04
EPI_ISL_4772926	2021-09-20	AY.46.6	Respiratory Virus Unit, Microbiology Services Colindale, Public Health England	COVID-19 Genomics UK (COG-UK) Consortium	PHE Covid Sequencing Team	2021-10-04
EPI_ISL_4772927	2021-09-14	B.1.617.2	Respiratory Virus Unit, Microbiology Services Colindale, Public Health England	COVID-19 Genomics UK (COG-UK) Consortium	PHE Covid Sequencing Team	2021-10-04
EPI_ISL_4772928	2021-09-22	AY.4	Respiratory Virus Unit, Microbiology Services Colindale, Public Health England	COVID-19 Genomics UK (COG-UK) Consortium	PHE Covid Sequencing Team	2021-10-04
EPI_ISL_4772929	2021-09-16	AY.5	Respiratory Virus Unit, Microbiology Services Colindale, Public Health England	COVID-19 Genomics UK (COG-UK) Consortium	PHE Covid Sequencing Team	2021-10-04
EPI_ISL_4772930	2021-09-20	AY.4	Respiratory Virus Unit, Microbiology Services Colindale, Public Health England	COVID-19 Genomics UK (COG-UK) Consortium	PHE Covid Sequencing Team	2021-10-04
EPI_ISL_4772931	2021-09-19	AY.5	Respiratory Virus Unit, Microbiology Services Colindale, Public Health England	COVID-19 Genomics UK (COG-UK) Consortium	PHE Covid Sequencing Team	2021-10-04
EPI_ISL_4772932	2021-09-19	AY.43	Respiratory Virus Unit, Microbiology Services Colindale, Public Health England	COVID-19 Genomics UK (COG-UK) Consortium	PHE Covid Sequencing Team	2021-10-04
EPI_ISL_4772933	2021-09-15	AY.9	Respiratory Virus Unit, Microbiology Services Colindale, Public Health England	COVID-19 Genomics UK (COG-UK) Consortium	PHE Covid Sequencing Team	2021-10-04
EPI_ISL_4772934	2021-09-13	AY.36	Respiratory Virus Unit, Microbiology Services Colindale, Public Health England	COVID-19 Genomics UK (COG-UK) Consortium	PHE Covid Sequencing Team	2021-10-04
EPI_ISL_4772935	2021-09-19	B.1.617.2	Respiratory Virus Unit, Microbiology Services Colindale, Public Health England	COVID-19 Genomics UK (COG-UK) Consortium	PHE Covid Sequencing Team	2021-10-04
EPI_ISL_4772936	2021-09-17	AY.4	Respiratory Virus Unit, Microbiology Services Colindale, Public Health England	COVID-19 Genomics UK (COG-UK) Consortium	PHE Covid Sequencing Team	2021-10-04
EPI_ISL_4772940	2021-09-20	AY.43	Respiratory Virus Unit, Microbiology Services Colindale, Public Health England	COVID-19 Genomics UK (COG-UK) Consortium	PHE Covid Sequencing Team	2021-10-04
EPI_ISL_4772941	2021-09-18	AY.4	Respiratory Virus Unit, Microbiology Services Colindale, Public Health England	COVID-19 Genomics UK (COG-UK) Consortium	PHE Covid Sequencing Team	2021-10-04
EPI_ISL_4772942	2021-09-20	B.1.617.2	Respiratory Virus Unit, Microbiology Services Colindale, Public Health England	COVID-19 Genomics UK (COG-UK) Consortium	PHE Covid Sequencing Team	2021-10-04
EPI_ISL_4772943	2021-09-20	AY.25	Respiratory Virus Unit, Microbiology Services Colindale, Public Health England	COVID-19 Genomics UK (COG-UK) Consortium	PHE Covid Sequencing Team	2021-10-04
EPI_ISL_4772944	2021-09-19	AY.4	Respiratory Virus Unit, Microbiology Services Colindale, Public Health England	COVID-19 Genomics UK (COG-UK) Consortium	PHE Covid Sequencing Team	2021-10-04
EPI_ISL_4772945	2021-09-20	B.1.617.2	Respiratory Virus Unit, Microbiology Services Colindale, Public Health England	COVID-19 Genomics UK (COG-UK) Consortium	PHE Covid Sequencing Team	2021-10-04
EPI_ISL_4772946	2021-09-21	AY.4	Respiratory Virus Unit, Microbiology Services Colindale, Public Health England	COVID-19 Genomics UK (COG-UK) Consortium	PHE Covid Sequencing Team	2021-10-04
EPI_ISL_4772947	2021-09-21	AY.4.2	Respiratory Virus Unit, Microbiology Services Colindale, Public Health England	COVID-19 Genomics UK (COG-UK) Consortium	PHE Covid Sequencing Team	2021-10-04
EPI_ISL_4772948	2021-09-20	AY.4	Respiratory Virus Unit, Microbiology Services Colindale, Public Health England	COVID-19 Genomics UK (COG-UK) Consortium	PHE Covid Sequencing Team	2021-10-04
EPI_ISL_4772949	2021-09-21	AY.43	Respiratory Virus Unit, Microbiology Services Colindale, Public Health England	COVID-19 Genomics UK (COG-UK) Consortium	PHE Covid Sequencing Team	2021-10-04
EPI_ISL_4772950	2021-09-19	AY.46.6	Respiratory Virus Unit, Microbiology Services Colindale, Public Health England	COVID-19 Genomics UK (COG-UK) Consortium	PHE Covid Sequencing Team	2021-10-04
EPI_ISL_4772951	2021-09-18	AY.4	Respiratory Virus Unit, Microbiology Services Colindale, Public Health England	COVID-19 Genomics UK (COG-UK) Consortium	PHE Covid Sequencing Team	2021-10-04
EPI_ISL_4772952	2021-09-20	AY.4	Respiratory Virus Unit, Microbiology Services Colindale, Public Health England	COVID-19 Genomics UK (COG-UK) Consortium	PHE Covid Sequencing Team	2021-10-04
EPI_ISL_4772953	2021-09-20	AY.4	Respiratory Virus Unit, Microbiology Services Colindale, Public Health England	COVID-19 Genomics UK (COG-UK) Consortium	PHE Covid Sequencing Team	2021-10-04
EPI_ISL_4772954	2021-09-14	AY.4	Respiratory Virus Unit, Microbiology Services Colindale, Public Health England	COVID-19 Genomics UK (COG-UK) Consortium	PHE Covid Sequencing Team	2021-10-04
EPI_ISL_4772955	2021-09-18	B.1.617.2	Respiratory Virus Unit, Microbiology Services Colindale, Public Health England	COVID-19 Genomics UK (COG-UK) Consortium	PHE Covid Sequencing Team	2021-10-04
EPI_ISL_4772956	2021-09-17	AY.4	Respiratory Virus Unit, Microbiology Services Colindale, Public Health England	COVID-19 Genomics UK (COG-UK) Consortium	PHE Covid Sequencing Team	2021-10-04
EPI_ISL_4772957	2021-09-20	AY.4	Respiratory Virus Unit, Microbiology Services Colindale, Public Health England	COVID-19 Genomics UK (COG-UK) Consortium	PHE Covid Sequencing Team	2021-10-04
EPI_ISL_4772958	2021-09-20	AY.43	Respiratory Virus Unit, Microbiology Services Colindale, Public Health England	COVID-19 Genomics UK (COG-UK) Consortium	PHE Covid Sequencing Team	2021-10-04
EPI_ISL_4772959	2021-09-18	AY.36	Respiratory Virus Unit, Microbiology Services Colindale, Public Health England	COVID-19 Genomics UK (COG-UK) Consortium	PHE Covid Sequencing Team	2021-10-04
EPI_ISL_4772960	2021-09-14	AY.43	Respiratory Virus Unit, Microbiology Services Colindale, Public Health England	COVID-19 Genomics UK (COG-UK) Consortium	PHE Covid Sequencing Team	2021-10-04
EPI_ISL_4772961	2021-09-19	AY.43	Respiratory Virus Unit, Microbiology Services Colindale, Public Health England	COVID-19 Genomics UK (COG-UK) Consortium	PHE Covid Sequencing Team	2021-10-04
EPI_ISL_4772962	2021-09-21	AY.42	Respiratory Virus Unit, Microbiology Services Colindale, Public Health England	COVID-19 Genomics UK (COG-UK) Consortium	PHE Covid Sequencing Team	2021-10-04
EPI_ISL_4772963	2021-09-20	B.1.617.2	Respiratory Virus Unit, Microbiology Services Colindale, Public Health England	COVID-19 Genomics UK (COG-UK) Consortium	PHE Covid Sequencing Team	2021-10-04
EPI_ISL_4772964	2021-09-20	AY.39	Respiratory Virus Unit, Microbiology Services Colindale, Public Health England	COVID-19 Genomics UK (COG-UK) Consortium	PHE Covid Sequencing Team	2021-10-04
EPI_ISL_4772965	2021-09-19	B.1.617.2	Respiratory Virus Unit, Microbiology Services Colindale, Public Health England	COVID-19 Genomics UK (COG-UK) Consortium	PHE Covid Sequencing Team	2021-10-04
EPI_ISL_4772966	2021-09-21	AY.10	Respiratory Virus Unit, Microbiology Services Colindale, Public Health England	COVID-19 Genomics UK (COG-UK) Consortium	PHE Covid Sequencing Team	2021-10-04
EPI_ISL_4772967	2021-09-20	AY.4.5	Respiratory Virus Unit, Microbiology Services Colindale, Public Health England	COVID-19 Genomics UK (COG-UK) Consortium	PHE Covid Sequencing Team	2021-10-04
EPI_ISL_4772968	2021-09-20	AY.9	Respiratory Virus Unit, Microbiology Services Colindale, Public Health England	COVID-19 Genomics UK (COG-UK) Consortium	PHE Covid Sequencing Team	2021-10-04
EPI_ISL_4772969	2021-09-19	AY.33	Respiratory Virus Unit, Microbiology Services Colindale, Public Health England	COVID-19 Genomics UK (COG-UK) Consortium	PHE Covid Sequencing Team	2021-10-04
EPI_ISL_4772970	2021-09-17	AY.4	Respiratory Virus Unit, Microbiology Services Colindale, Public Health England	COVID-19 Genomics UK (COG-UK) Consortium	PHE Covid Sequencing Team	2021-10-04
EPI_ISL_4772971	2021-09-19	AY.4	Respiratory Virus Unit, Microbiology Services Colindale, Public Health England	COVID-19 Genomics UK (COG-UK) Consortium	PHE Covid Sequencing Team	2021-10-04
EPI_ISL_4772972	2021-09-18	AY.36	Respiratory Virus Unit, Microbiology Services Colindale, Public Health England	COVID-19 Genomics UK (COG-UK) Consortium	PHE Covid Sequencing Team	2021-10-04
EPI_ISL_4772973	2021-09-20	AY.4	Respiratory Virus Unit, Microbiology Services Colindale, Public Health England	COVID-19 Genomics UK (COG-UK) Consortium	PHE Covid Sequencing Team	2021-10-04
EPI_ISL_4772974	2021-09-17	AY.4	Respiratory Virus Unit, Microbiology Services Colindale, Public Health England	COVID-19 Genomics UK (COG-UK) Consortium	PHE Covid Sequencing Team	2021-10-04
EPI_ISL_4772975	2021-09-16	B.1.617.2	Respiratory Virus Unit, Microbiology Services Colindale, Public Health England	COVID-19 Genomics UK (COG-UK) Consortium	PHE Covid Sequencing Team	2021-10-04
EPI_ISL_4772976	2021-09-21	B.1.617.2	Respiratory Virus Unit, Microbiology Services Colindale, Public Health England	COVID-19 Genomics UK (COG-UK) Consortium	PHE Covid Sequencing Team	2021-10-04
EPI_ISL_4772977	2021-09-20	AY.4	Respiratory Virus Unit, Microbiology Services Colindale, Public Health England	COVID-19 Genomics UK (COG-UK) Consortium	PHE Covid Sequencing Team	2021-10-04
EPI_ISL_4772978	2021-09-18	AY.4.2	Respiratory Virus Unit, Microbiology Services Colindale, Public Health England	COVID-19 Genomics UK (COG-UK) Consortium	PHE Covid Sequencing Team	2021-10-04
EPI_ISL_4772979	2021-09-19	AY.4	Respiratory Virus Unit, Microbiology Services Colindale, Public Health England	COVID-19 Genomics UK (COG-UK) Consortium	PHE Covid Sequencing Team	2021-10-04
EPI_ISL_4772980	2021-09-21	B.1.617.2	Respiratory Virus Unit, Microbiology Services Colindale, Public Health England	COVID-19 Genomics UK (COG-UK) Consortium	PHE Covid Sequencing Team	2021-10-04
EPI_ISL_4772981	2021-09-18	AY.4	Respiratory Virus Unit, Microbiology Services Colindale, Public Health England	COVID-19 Genomics UK (COG-UK) Consortium	PHE Covid Sequencing Team	2021-10-04
EPI_ISL_4772982	2021-09-20	AY.5	Respiratory Virus Unit, Microbiology Services Colindale, Public Health England	COVID-19 Genomics UK (COG-UK) Consortium	PHE Covid Sequencing Team	2021-10-04
EPI_ISL_4772983	2021-09-20	AY.5	Respiratory Virus Unit, Microbiology Services Colindale, Public Health England	COVID-19 Genomics UK (COG-UK) Consortium	PHE Covid Sequencing Team	2021-10-04
EPI_ISL_4772984	2021-09-18	AY.4	Respiratory Virus Unit, Microbiology Services Colindale, Public Health England	COVID-19 Genomics UK (COG-UK) Consortium	PHE Covid Sequencing Team	2021-10-04
EPI_ISL_4772985	2021-08-25	AY.4.1	Respiratory Virus Unit, Microbiology Services Colindale, Public Health England	COVID-19 Genomics UK (COG-UK) Consortium	PHE Covid Sequencing Team	2021-10-04
EPI_ISL_4772986	2021-08-23	AY.4.1	Respiratory Virus Unit, Microbiology Services Colindale, Public Health England	COVID-19 Genomics UK (COG-UK) Consortium	PHE Covid Sequencing Team	2021-10-04
EPI_ISL_4772987	2021-09-01	AY.4.1	Respiratory Virus Unit, Microbiology Services Colindale, Public Health England	COVID-19 Genomics UK (COG-UK) Consortium	PHE Covid Sequencing Team	2021-10-04
EPI_ISL_4772988	2021-08-23	AY.46	Respiratory Virus Unit, Microbiology Services Colindale, Public Health England	COVID-19 Genomics UK (COG-UK) Consortium	PHE Covid Sequencing Team	2021-10-04
EPI_ISL_4772989	2021-09-10	AY.43	Respiratory Virus Unit, Microbiology Services Colindale, Public Health England	COVID-19 Genomics UK (COG-UK) Consortium	PHE Covid Sequencing Team	2021-10-04
EPI_ISL_4772990	2021-09-02	AY.4	Respiratory Virus Unit, Microbiology Services Colindale, Public Health England	COVID-19 Genomics UK (COG-UK) Consortium	PHE Covid Sequencing Team	2021-10-04
EPI_ISL_4772991	2021-09-04	AY.4	Respiratory Virus Unit, Microbiology Services Colindale, Public Health England	COVID-19 Genomics UK (COG-UK) Consortium	PHE Covid Sequencing Team	2021-10-04
EPI_ISL_4772992	2021-09-03	AY.4	Respiratory Virus Unit, Microbiology Services Colindale, Public Health England	COVID-19 Genomics UK (COG-UK) Consortium	PHE Covid Sequencing Team	2021-10-04
EPI_ISL_4772993	2021-09-13	AY.4	Respiratory Virus Unit, Microbiology Services Colindale, Public Health England	COVID-19 Genomics UK (COG-UK) Consortium	PHE Covid Sequencing Team	2021-10-04
EPI_ISL_4772994	2021-09-03	AY.4	Respiratory Virus Unit, Microbiology Services Colindale, Public Health England	COVID-19 Genomics UK (COG-UK) Consortium	PHE Covid Sequencing Team	2021-10-04
EPI_ISL_4772995	2021-09-13	AY.4	Respiratory Virus Unit, Microbiology Services Colindale, Public Health England	COVID-19 Genomics UK (COG-UK) Consortium	PHE Covid Sequencing Team	2021-10-04
EPI_ISL_4772996	2021-09-13	AY.4	Respiratory Virus Unit, Microbiology Services Colindale, Public Health England	COVID-19 Genomics UK (COG-UK) Consortium	PHE Covid Sequencing Team	2021-10-04
EPI_ISL_4772997	2021-09-04	AY.4	Respiratory Virus Unit, Microbiology Services Colindale, Public Health England	COVID-19 Genomics UK (COG-UK) Consortium	PHE Covid Sequencing Team	2021-10-04
EPI_ISL_4772998	2021-09-13	AY.4	Respiratory Virus Unit, Microbiology Services Colindale, Public Health England	COVID-19 Genomics UK (COG-UK) Consortium	PHE Covid Sequencing Team	2021-10-04
EPI_ISL_4772999	2021-09-02	AY.4	Respiratory Virus Unit, Microbiology Services Colindale, Public Health England	COVID-19 Genomics UK (COG-UK) Consortium	PHE Covid Sequencing Team	2021-10-04
EPI_ISL_4773000	2021-09-05	AY.4	Respiratory Virus Unit, Microbiology Services Colindale, Public Health England	COVID-19 Genomics UK (COG-UK) Consortium	PHE Covid Sequencing Team	2021-10-04
EPI_ISL_4773001	2021-09-13	AY.4	Respiratory Virus Unit, Microbiology Services Colindale, Public Health England	COVID-19 Genomics UK (COG-UK) Consortium	PHE Covid Sequencing Team	2021-10-04
EPI_ISL_4773002	2021-09-13	AY.4	Respiratory Virus Unit, Microbiology Services Colindale, Public Health England	COVID-19 Genomics UK (COG-UK) Consortium	PHE Covid Sequencing Team	2021-10-04
EPI_ISL_4773003	2021-09-03	AY.43	Respiratory Virus Unit, Microbiology Services Colindale, Public Health England	COVID-19 Genomics UK (COG-UK) Consortium	PHE Covid Sequencing Team	2021-10-04
EPI_ISL_4773004	2021-09-05	AY.4	Respiratory Virus Unit, Microbiology Services Colindale, Public Health England	COVID-19 Genomics UK (COG-UK) Consortium	PHE Covid Sequencing Team	2021-10-04
EPI_ISL_4773005	2021-09-04	AY.4	Respiratory Virus Unit, Microbiology Services Colindale, Public Health England	COVID-19 Genomics UK (COG-UK) Consortium	PHE Covid Sequencing Team	2021-10-04
EPI_ISL_4773006	2021-09-13	AY.4	Respiratory Virus Unit, Microbiology Services Colindale, Public Health England	COVID-19 Genomics UK (COG-UK) Consortium	PHE Covid Sequencing Team	2021-10-04
EPI_ISL_4773007	2021-09-13	AY.4	Respiratory Virus Unit, Microbiology Services Colindale, Public Health England	COVID-19 Genomics UK (COG-UK) Consortium	PHE Covid Sequencing Team	2021-10-04
EPI_ISL_4773008	2021-09-13	AY.4	Respiratory Virus Unit, Microbiology Services Colindale, Public Health England	COVID-19 Genomics UK (COG-UK) Consortium	PHE Covid Sequencing Team	2021-10-04
EPI_ISL_4773009	2021-09-13	AY.4	Respiratory Virus Unit, Microbiology Services Colindale, Public Health England	COVID-19 Genomics UK (COG-UK) Consortium	PHE Covid Sequencing Team	2021-10-04
EPI_ISL_4773010	2021-09-05	B.1.617.2	Respiratory Virus Unit, Microbiology Services Colindale, Public Health England	COVID-19 Genomics UK (COG-UK) Consortium	PHE Covid Sequencing Team	2021-10-04
EPI_ISL_4773011	2021-09-13	AY.5	Respiratory Virus Unit, Microbiology Services Colindale, Public Health England	COVID-19 Genomics UK (COG-UK) Consortium	PHE Covid Sequencing Team	2021-10-04
EPI_ISL_4773012	2021-09-05	AY.4	Respiratory Virus Unit, Microbiology Services Colindale, Public Health England	COVID-19 Genomics UK (COG-UK) Consortium	PHE Covid Sequencing Team	2021-10-04
EPI_ISL_4773013	2021-09-13	AY.4	Respiratory Virus Unit, Microbiology Services Colindale, Public Health England	COVID-19 Genomics UK (COG-UK) Consortium	PHE Covid Sequencing Team	2021-10-04
EPI_ISL_4773014	2021-09-13	AY.5	Respiratory Virus Unit, Microbiology Services Colindale, Public Health England	COVID-19 Genomics UK (COG-UK) Consortium	PHE Covid Sequencing Team	2021-10-04
EPI_ISL_4773015	2021-09-13	AY.4	Respiratory Virus Unit, Microbiology Services Colindale, Public Health England	COVID-19 Genomics UK (COG-UK) Consortium	PHE Covid Sequencing Team	2021-10-04
EPI_ISL_4773016	2021-09-13	AY.4	Respiratory Virus Unit, Microbiology Services Colindale, Public Health England	COVID-19 Genomics UK (COG-UK) Consortium	PHE Covid Sequencing Team	2021-10-04
EPI_ISL_4773017	2021-09-13	AY.4	Respiratory Virus Unit, Microbiology Services Colindale, Public Health England	COVID-19 Genomics UK (COG-UK) Consortium	PHE Covid Sequencing Team	2021-10-04
EPI_ISL_4773018	2021-09-13	B.1.617.2	Respiratory Virus Unit, Microbiology Services Colindale, Public Health England	COVID-19 Genomics UK (COG-UK) Consortium	PHE Covid Sequencing Team	2021-10-04
EPI_ISL_4773019	2021-09-13	AY.43	Respiratory Virus Unit, Microbiology Services Colindale, Public Health England	COVID-19 Genomics UK (COG-UK) Consortium	PHE Covid Sequencing Team	2021-10-04
EPI_ISL_4773020	2021-09-13	AY.4	Respiratory Virus Unit, Microbiology Services Colindale, Public Health England	COVID-19 Genomics UK (COG-UK) Consortium	PHE Covid Sequencing Team	2021-10-04
EPI_ISL_4773021	2021-09-13	B.1.617.2	Respiratory Virus Unit, Microbiology Services Colindale, Public Health England	COVID-19 Genomics UK (COG-UK) Consortium	PHE Covid Sequencing Team	2021-10-04
EPI_ISL_4773022	2021-09-13	AY.4.1	Respiratory Virus Unit, Microbiology Services Colindale, Public Health England	COVID-19 Genomics UK (COG-UK) Consortium	PHE Covid Sequencing Team	2021-10-04
EPI_ISL_4773023	2021-09-13	AY.9	Respiratory Virus Unit, Microbiology Services Colindale, Public Health England	COVID-19 Genomics UK (COG-UK) Consortium	PHE Covid Sequencing Team	2021-10-04
EPI_ISL_4773024	2021-09-13	AY.4.2	Respiratory Virus Unit, Microbiology Services Colindale, Public Health England	COVID-19 Genomics UK (COG-UK) Consortium	PHE Covid Sequencing Team	2021-10-04
EPI_ISL_4773025	2021-09-13	AY.39	Respiratory Virus Unit, Microbiology Services Colindale, Public Health England	COVID-19 Genomics UK (COG-UK) Consortium	PHE Covid Sequencing Team	2021-10-04
EPI_ISL_4773026	2021-09-13	AY.4	Respiratory Virus Unit, Microbiology Services Colindale, Public Health England	COVID-19 Genomics UK (COG-UK) Consortium	PHE Covid Sequencing Team	2021-10-04
EPI_ISL_4773027	2021-09-13	AY.4	Respiratory Virus Unit, Microbiology Services Colindale, Public Health England	COVID-19 Genomics UK (COG-UK) Consortium	PHE Covid Sequencing Team	2021-10-04
EPI_ISL_4773028	2021-09-13	AY.4	Respiratory Virus Unit, Microbiology Services Colindale, Public Health England	COVID-19 Genomics UK (COG-UK) Consortium	PHE Covid Sequencing Team	2021-10-04
EPI_ISL_4773029	2021-09-13	AY.4	Respiratory Virus Unit, Microbiology Services Colindale, Public Health England	COVID-19 Genomics UK (COG-UK) Consortium	PHE Covid Sequencing Team	2021-10-04
EPI_ISL_4773030	2021-09-13	AY.4.2	Respiratory Virus Unit, Microbiology Services Colindale, Public Health England	COVID-19 Genomics UK (COG-UK) Consortium	PHE Covid Sequencing Team	2021-10-04
EPI_ISL_4773031	2021-09-13	AY.43	Respiratory Virus Unit, Microbiology Services Colindale, Public Health England	COVID-19 Genomics UK (COG-UK) Consortium	PHE Covid Sequencing Team	2021-10-04
EPI_ISL_4773032	2021-09-02	AY.4	Respiratory Virus Unit, Microbiology Services Colindale, Public Health England	COVID-19 Genomics UK (COG-UK) Consortium	PHE Covid Sequencing Team	2021-10-04
EPI_ISL_4773033	2021-09-05	AY.4	Respiratory Virus Unit, Microbiology Services Colindale, Public Health England	COVID-19 Genomics UK (COG-UK) Consortium	PHE Covid Sequencing Team	2021-10-04
EPI_ISL_4773034	2021-09-03	AY.4	Respiratory Virus Unit, Microbiology Services Colindale, Public Health England	COVID-19 Genomics UK (COG-UK) Consortium	PHE Covid Sequencing Team	2021-10-04
EPI_ISL_4773035	2021-09-13	AY.5	Respiratory Virus Unit, Microbiology Services Colindale, Public Health England	COVID-19 Genomics UK (COG-UK) Consortium	PHE Covid Sequencing Team	2021-10-04
EPI_ISL_4773036	2021-09-13	AY.4	Respiratory Virus Unit, Microbiology Services Colindale, Public Health England	COVID-19 Genomics UK (COG-UK) Consortium	PHE Covid Sequencing Team	2021-10-04
EPI_ISL_4773037	2021-09-13	AY.4	Respiratory Virus Unit, Microbiology Services Colindale, Public Health England	COVID-19 Genomics UK (COG-UK) Consortium	PHE Covid Sequencing Team	2021-10-04
EPI_ISL_4773038	2021-09-13	AY.4	Respiratory Virus Unit, Microbiology Services Colindale, Public Health England	COVID-19 Genomics UK (COG-UK) Consortium	PHE Covid Sequencing Team	2021-10-04
EPI_ISL_4773039	2021-09-13	AY.4	Respiratory Virus Unit, Microbiology Services Colindale, Public Health England	COVID-19 Genomics UK (COG-UK) Consortium	PHE Covid Sequencing Team	2021-10-04
EPI_ISL_4773040	2021-09-04	AY.4	Respiratory Virus Unit, Microbiology Services Colindale, Public Health England	COVID-19 Genomics UK (COG-UK) Consortium	PHE Covid Sequencing Team	2021-10-04
EPI_ISL_4773041	2021-09-13	AY.4	Respiratory Virus Unit, Microbiology Services Colindale, Public Health England	COVID-19 Genomics UK (COG-UK) Consortium	PHE Covid Sequencing Team	2021-10-04
EPI_ISL_4773042	2021-09-02	AY.46.5	Respiratory Virus Unit, Microbiology Services Colindale, Public Health England	COVID-19 Genomics UK (COG-UK) Consortium	PHE Covid Sequencing Team	2021-10-04
EPI_ISL_4773043	2021-09-13	AY.4	Respiratory Virus Unit, Microbiology Services Colindale, Public Health England	COVID-19 Genomics UK (COG-UK) Consortium	PHE Covid Sequencing Team	2021-10-04
EPI_ISL_4773044	2021-09-13	AY.4	Respiratory Virus Unit, Microbiology Services Colindale, Public Health England	COVID-19 Genomics UK (COG-UK) Consortium	PHE Covid Sequencing Team	2021-10-04
EPI_ISL_4773045	2021-09-13	AY.4	Respiratory Virus Unit, Microbiology Services Colindale, Public Health England	COVID-19 Genomics UK (COG-UK) Consortium	PHE Covid Sequencing Team	2021-10-04
EPI_ISL_4773046	2021-09-09	AY.4.1	Respiratory Virus Unit, Microbiology Services Colindale, Public Health England	COVID-19 Genomics UK (COG-UK) Consortium	PHE Covid Sequencing Team	2021-10-04
EPI_ISL_4773047	2021-09-10	AY.4.1	Respiratory Virus Unit, Microbiology Services Colindale, Public Health England	COVID-19 Genomics UK (COG-UK) Consortium	PHE Covid Sequencing Team	2021-10-04
EPI_ISL_4773048	2021-09-20	AY.4.1	Respiratory Virus Unit, Microbiology Services Colindale, Public Health England	COVID-19 Genomics UK (COG-UK) Consortium	PHE Covid Sequencing Team	2021-10-04
EPI_ISL_4773049	2021-09-26	AY.4.1	Respiratory Virus Unit, Microbiology Services Colindale, Public Health England	COVID-19 Genomics UK (COG-UK) Consortium	PHE Covid Sequencing Team	2021-10-04
EPI_ISL_4773050	2021-09-26	B.1.617.2	Respiratory Virus Unit, Microbiology Services Colindale, Public Health England	COVID-19 Genomics UK (COG-UK) Consortium	PHE Covid Sequencing Team	2021-10-04
EPI_ISL_4773051	2021-09-26	AY.6	Respiratory Virus Unit, Microbiology Services Colindale, Public Health England	COVID-19 Genomics UK (COG-UK) Consortium	PHE Covid Sequencing Team	2021-10-04
EPI_ISL_4773052	2021-09-26	AY.43	Respiratory Virus Unit, Microbiology Services Colindale, Public Health England	COVID-19 Genomics UK (COG-UK) Consortium	PHE Covid Sequencing Team	2021-10-04
EPI_ISL_4773053	2021-09-20	B.1.617.2	Respiratory Virus Unit, Microbiology Services Colindale, Public Health England	COVID-19 Genomics UK (COG-UK) Consortium	PHE Covid Sequencing Team	2021-10-04
EPI_ISL_4773054	2021-09-26	AY.4.1	Respiratory Virus Unit, Microbiology Services Colindale, Public Health England	COVID-19 Genomics UK (COG-UK) Consortium	PHE Covid Sequencing Team	2021-10-04
EPI_ISL_4773055	2021-09-26	AY.4.1	Respiratory Virus Unit, Microbiology Services Colindale, Public Health England	COVID-19 Genomics UK (COG-UK) Consortium	PHE Covid Sequencing Team	2021-10-04
EPI_ISL_4773060	2021-09-26	AY.4.2	Respiratory Virus Unit, Microbiology Services Colindale, Public Health England	COVID-19 Genomics UK (COG-UK) Consortium	PHE Covid Sequencing Team	2021-10-04
EPI_ISL_4773061	2021-09-26	B.1.617.2	Respiratory Virus Unit, Microbiology Services Colindale, Public Health England	COVID-19 Genomics UK (COG-UK) Consortium	PHE Covid Sequencing Team	2021-10-04
EPI_ISL_4773062	2021-09-26	B.1.617.2	Respiratory Virus Unit, Microbiology Services Colindale, Public Health England	COVID-19 Genomics UK (COG-UK) Consortium	PHE Covid Sequencing Team	2021-10-04
EPI_ISL_4773063	2021-09-26	B.1.617.2	Respiratory Virus Unit, Microbiology Services Colindale, Public Health England	COVID-19 Genomics UK (COG-UK) Consortium	PHE Covid Sequencing Team	2021-10-04
EPI_ISL_4773064	2021-09-22	AY.4.1	Respiratory Virus Unit, Microbiology Services Colindale, Public Health England	COVID-19 Genomics UK (COG-UK) Consortium	PHE Covid Sequencing Team	2021-10-04
EPI_ISL_4773065	2021-09-26	B.1.617.2	Respiratory Virus Unit, Microbiology Services Colindale, Public Health England	COVID-19 Genomics UK (COG-UK) Consortium	PHE Covid Sequencing Team	2021-10-04
EPI_ISL_4773066	2021-09-26	B.1.617.2	Respiratory Virus Unit, Microbiology Services Colindale, Public Health England	COVID-19 Genomics UK (COG-UK) Consortium	PHE Covid Sequencing Team	2021-10-04
EPI_ISL_4773067	2021-09-20	AY.5	Respiratory Virus Unit, Microbiology Services Colindale, Public Health England	COVID-19 Genomics UK (COG-UK) Consortium	PHE Covid Sequencing Team	2021-10-04
EPI_ISL_4773068	2021-09-26	AY.4.1	Respiratory Virus Unit, Microbiology Services Colindale, Public Health England	COVID-19 Genomics UK (COG-UK) Consortium	PHE Covid Sequencing Team	2021-10-04
EPI_ISL_4773069	2021-09-26	AY.4.1	Respiratory Virus Unit, Microbiology Services Colindale, Public Health England	COVID-19 Genomics UK (COG-UK) Consortium	PHE Covid Sequencing Team	2021-10-04
EPI_ISL_4773070	2021-09-26	AY.5	Respiratory Virus Unit, Microbiology Services Colindale, Public Health England	COVID-19 Genomics UK (COG-UK) Consortium	PHE Covid Sequencing Team	2021-10-04
EPI_ISL_4773071	2021-09-26	AY.3	Respiratory Virus Unit, Microbiology Services Colindale, Public Health England	COVID-19 Genomics UK (COG-UK) Consortium	PHE Covid Sequencing Team	2021-10-04
EPI_ISL_4773072	2021-09-26	AY.43	Respiratory Virus Unit, Microbiology Services Colindale, Public Health England	COVID-19 Genomics UK (COG-UK) Consortium	PHE Covid Sequencing Team	2021-10-04
EPI_ISL_4773073	2021-09-26	AY.46	Respiratory Virus Unit, Microbiology Services Colindale, Public Health England	COVID-19 Genomics UK (COG-UK) Consortium	PHE Covid Sequencing Team	2021-10-04
EPI_ISL_4773074	2021-09-26	AY.4.1	Respiratory Virus Unit, Microbiology Services Colindale, Public Health England	COVID-19 Genomics UK (COG-UK) Consortium	PHE Covid Sequencing Team	2021-10-04
EPI_ISL_4773079	2021-09-26	AY.4.1	Respiratory Virus Unit, Microbiology Services Colindale, Public Health England	COVID-19 Genomics UK (COG-UK) Consortium	PHE Covid Sequencing Team	2021-10-04
EPI_ISL_4773081	2021-09-26	AY.4.2	Respiratory Virus Unit, Microbiology Services Colindale, Public Health England	COVID-19 Genomics UK (COG-UK) Consortium	PHE Covid Sequencing Team	2021-10-04
EPI_ISL_4773082	2021-09-26	B.1.617.2	Respiratory Virus Unit, Microbiology Services Colindale, Public Health England	COVID-19 Genomics UK (COG-UK) Consortium	PHE Covid Sequencing Team	2021-10-04
EPI_ISL_4773083	2021-09-26	B.1.617.2	Respiratory Virus Unit, Microbiology Services Colindale, Public Health England	COVID-19 Genomics UK (COG-UK) Consortium	PHE Covid Sequencing Team	2021-10-04
EPI_ISL_4773084	2021-09-26	AY.4.1	Respiratory Virus Unit, Microbiology Services Colindale, Public Health England	COVID-19 Genomics UK (COG-UK) Consortium	PHE Covid Sequencing Team	2021-10-04
EPI_ISL_4773085	2021-09-26	B.1.617.2	Respiratory Virus Unit, Microbiology Services Colindale, Public Health England	COVID-19 Genomics UK (COG-UK) Consortium	PHE Covid Sequencing Team	2021-10-04
EPI_ISL_4773086	2021-09-26	AY.36	Respiratory Virus Unit, Microbiology Services Colindale, Public Health England	COVID-19 Genomics UK (COG-UK) Consortium	PHE Covid Sequencing Team	2021-10-04
EPI_ISL_4773087	2021-09-26	AY.4.1	Respiratory Virus Unit, Microbiology Services Colindale, Public Health England	COVID-19 Genomics UK (COG-UK) Consortium	PHE Covid Sequencing Team	2021-10-04
EPI_ISL_4773088	2021-09-26	AY.4.1	Respiratory Virus Unit, Microbiology Services Colindale, Public Health England	COVID-19 Genomics UK (COG-UK) Consortium	PHE Covid Sequencing Team	2021-10-04
EPI_ISL_4773089	2021-09-26	AY.36	Respiratory Virus Unit, Microbiology Services Colindale, Public Health England	COVID-19 Genomics UK (COG-UK) Consortium	PHE Covid Sequencing Team	2021-10-04
EPI_ISL_4773090	2021-09-26	AY.4.2	Respiratory Virus Unit, Microbiology Services Colindale, Public Health England	COVID-19 Genomics UK (COG-UK) Consortium	PHE Covid Sequencing Team	2021-10-04
EPI_ISL_4773091	2021-09-26	B.1.617.2	Respiratory Virus Unit, Microbiology Services Colindale, Public Health England	COVID-19 Genomics UK (COG-UK) Consortium	PHE Covid Sequencing Team	2021-10-04
EPI_ISL_4773092	2021-09-26	AY.4.4	Respiratory Virus Unit, Microbiology Services Colindale, Public Health England	COVID-19 Genomics UK (COG-UK) Consortium	PHE Covid Sequencing Team	2021-10-04
EPI_ISL_4773093	2021-09-26	AY.43	Respiratory Virus Unit, Microbiology Services Colindale, Public Health England	COVID-19 Genomics UK (COG-UK) Consortium	PHE Covid Sequencing Team	2021-10-04
EPI_ISL_4773094	2021-09-26	B.1.617.2	Respiratory Virus Unit, Microbiology Services Colindale, Public Health England	COVID-19 Genomics UK (COG-UK) Consortium	PHE Covid Sequencing Team	2021-10-04
EPI_ISL_4773095	2021-09-26	AY.4.1	Respiratory Virus Unit, Microbiology Services Colindale, Public Health England	COVID-19 Genomics UK (COG-UK) Consortium	PHE Covid Sequencing Team	2021-10-04
EPI_ISL_4773096	2021-09-21	AY.4.1	Respiratory Virus Unit, Microbiology Services Colindale, Public Health England	COVID-19 Genomics UK (COG-UK) Consortium	PHE Covid Sequencing Team	2021-10-04
EPI_ISL_4773097	2021-09-26	B.1.617.2	Respiratory Virus Unit, Microbiology Services Colindale, Public Health England	COVID-19 Genomics UK (COG-UK) Consortium	PHE Covid Sequencing Team	2021-10-04
EPI_ISL_4773098	2021-09-26	AY.4.1	Respiratory Virus Unit, Microbiology Services Colindale, Public Health England	COVID-19 Genomics UK (COG-UK) Consortium	PHE Covid Sequencing Team	2021-10-04
EPI_ISL_4773099	2021-09-26	AY.43	Respiratory Virus Unit, Microbiology Services Colindale, Public Health England	COVID-19 Genomics UK (COG-UK) Consortium	PHE Covid Sequencing Team	2021-10-04
EPI_ISL_4773100	2021-09-26	AY.33	Respiratory Virus Unit, Microbiology Services Colindale, Public Health England	COVID-19 Genomics UK (COG-UK) Consortium	PHE Covid Sequencing Team	2021-10-04
EPI_ISL_4773101	2021-09-26	B.1.617.2	Respiratory Virus Unit, Microbiology Services Colindale, Public Health England	COVID-19 Genomics UK (COG-UK) Consortium	PHE Covid Sequencing Team	2021-10-04
EPI_ISL_4773102	2021-09-26	AY.36	Respiratory Virus Unit, Microbiology Services Colindale, Public Health England	COVID-19 Genomics UK (COG-UK) Consortium	PHE Covid Sequencing Team	2021-10-04
EPI_ISL_4773103	2021-09-26	AY.4.1	Respiratory Virus Unit, Microbiology Services Colindale, Public Health England	COVID-19 Genomics UK (COG-UK) Consortium	PHE Covid Sequencing Team	2021-10-04
EPI_ISL_4773104	2021-09-26	AY.4.1	Respiratory Virus Unit, Microbiology Services Colindale, Public Health England	COVID-19 Genomics UK (COG-UK) Consortium	PHE Covid Sequencing Team	2021-10-04
EPI_ISL_4773105	2021-09-26	AY.20	Respiratory Virus Unit, Microbiology Services Colindale, Public Health England	COVID-19 Genomics UK (COG-UK) Consortium	PHE Covid Sequencing Team	2021-10-04
EPI_ISL_4773106	2021-09-26	AY.4.1	Respiratory Virus Unit, Microbiology Services Colindale, Public Health England	COVID-19 Genomics UK (COG-UK) Consortium	PHE Covid Sequencing Team	2021-10-04
EPI_ISL_4773107	2021-09-26	B.1.617.2	Respiratory Virus Unit, Microbiology Services Colindale, Public Health England	COVID-19 Genomics UK (COG-UK) Consortium	PHE Covid Sequencing Team	2021-10-04
EPI_ISL_4773108	2021-09-26	AY.6	Respiratory Virus Unit, Microbiology Services Colindale, Public Health England	COVID-19 Genomics UK (COG-UK) Consortium	PHE Covid Sequencing Team	2021-10-04
EPI_ISL_4773109	2021-09-26	B.1.617.2	Respiratory Virus Unit, Microbiology Services Colindale, Public Health England	COVID-19 Genomics UK (COG-UK) Consortium	PHE Covid Sequencing Team	2021-10-04
EPI_ISL_4773110	2021-09-26	AY.4.1	Respiratory Virus Unit, Microbiology Services Colindale, Public Health England	COVID-19 Genomics UK (COG-UK) Consortium	PHE Covid Sequencing Team	2021-10-04
EPI_ISL_4773111	2021-09-26	AY.43	Respiratory Virus Unit, Microbiology Services Colindale, Public Health England	COVID-19 Genomics UK (COG-UK) Consortium	PHE Covid Sequencing Team	2021-10-04
EPI_ISL_4773112	2021-09-26	AY.4.1	Respiratory Virus Unit, Microbiology Services Colindale, Public Health England	COVID-19 Genomics UK (COG-UK) Consortium	PHE Covid Sequencing Team	2021-10-04
EPI_ISL_4773113	2021-09-26	B.1.617.2	Respiratory Virus Unit, Microbiology Services Colindale, Public Health England	COVID-19 Genomics UK (COG-UK) Consortium	PHE Covid Sequencing Team	2021-10-04
EPI_ISL_4773114	2021-09-18	AY.4.1	Respiratory Virus Unit, Microbiology Services Colindale, Public Health England	COVID-19 Genomics UK (COG-UK) Consortium	PHE Covid Sequencing Team	2021-10-04
EPI_ISL_4773115	2021-09-26	B.1.1.7	Respiratory Virus Unit, Microbiology Services Colindale, Public Health England	COVID-19 Genomics UK (COG-UK) Consortium	PHE Covid Sequencing Team	2021-10-04
EPI_ISL_4773116	2021-09-26	B.1.617.2	Respiratory Virus Unit, Microbiology Services Colindale, Public Health England	COVID-19 Genomics UK (COG-UK) Consortium	PHE Covid Sequencing Team	2021-10-04
EPI_ISL_4773117	2021-09-26	AY.4.1	Respiratory Virus Unit, Microbiology Services Colindale, Public Health England	COVID-19 Genomics UK (COG-UK) Consortium	PHE Covid Sequencing Team	2021-10-04
EPI_ISL_4773118	2021-09-28	AY.4	Respiratory Virus Unit, Microbiology Services Colindale, Public Health England	COVID-19 Genomics UK (COG-UK) Consortium	PHE Covid Sequencing Team	2021-10-04
EPI_ISL_4773119	2021-09-28	AY.5.2	Respiratory Virus Unit, Microbiology Services Colindale, Public Health England	COVID-19 Genomics UK (COG-UK) Consortium	PHE Covid Sequencing Team	2021-10-04
EPI_ISL_4773120	2021-09-28	B.1.617.2	Respiratory Virus Unit, Microbiology Services Colindale, Public Health England	COVID-19 Genomics UK (COG-UK) Consortium	PHE Covid Sequencing Team	2021-10-04
EPI_ISL_4773121	2021-09-28	AY.47	Respiratory Virus Unit, Microbiology Services Colindale, Public Health England	COVID-19 Genomics UK (COG-UK) Consortium	PHE Covid Sequencing Team	2021-10-04
EPI_ISL_4773122	2021-09-28	B.1.617.2	Respiratory Virus Unit, Microbiology Services Colindale, Public Health England	COVID-19 Genomics UK (COG-UK) Consortium	PHE Covid Sequencing Team	2021-10-04
EPI_ISL_4773123	2021-09-28	B.1.617.2	Respiratory Virus Unit, Microbiology Services Colindale, Public Health England	COVID-19 Genomics UK (COG-UK) Consortium	PHE Covid Sequencing Team	2021-10-04
EPI_ISL_4773124	2021-09-28	AY.33	Respiratory Virus Unit, Microbiology Services Colindale, Public Health England	COVID-19 Genomics UK (COG-UK) Consortium	PHE Covid Sequencing Team	2021-10-04
EPI_ISL_4773125	2021-09-28	AY.4	Respiratory Virus Unit, Microbiology Services Colindale, Public Health England	COVID-19 Genomics UK (COG-UK) Consortium	PHE Covid Sequencing Team	2021-10-04
EPI_ISL_4773126	2021-09-28	AY.46	Respiratory Virus Unit, Microbiology Services Colindale, Public Health England	COVID-19 Genomics UK (COG-UK) Consortium	PHE Covid Sequencing Team	2021-10-04
EPI_ISL_4773127	2021-09-28	AY.10	Respiratory Virus Unit, Microbiology Services Colindale, Public Health England	COVID-19 Genomics UK (COG-UK) Consortium	PHE Covid Sequencing Team	2021-10-04
EPI_ISL_4773128	2021-09-22	AY.3	Respiratory Virus Unit, Microbiology Services Colindale, Public Health England	COVID-19 Genomics UK (COG-UK) Consortium	PHE Covid Sequencing Team	2021-10-04
EPI_ISL_4773129	2021-09-28	AY.5	Respiratory Virus Unit, Microbiology Services Colindale, Public Health England	COVID-19 Genomics UK (COG-UK) Consortium	PHE Covid Sequencing Team	2021-10-04
EPI_ISL_4773130	2021-09-28	B.1.617.2	Respiratory Virus Unit, Microbiology Services Colindale, Public Health England	COVID-19 Genomics UK (COG-UK) Consortium	PHE Covid Sequencing Team	2021-10-04
EPI_ISL_4773131	2021-09-28	AY.43	Respiratory Virus Unit, Microbiology Services Colindale, Public Health England	COVID-19 Genomics UK (COG-UK) Consortium	PHE Covid Sequencing Team	2021-10-04
EPI_ISL_4773132	2021-09-28	AY.3	Respiratory Virus Unit, Microbiology Services Colindale, Public Health England	COVID-19 Genomics UK (COG-UK) Consortium	PHE Covid Sequencing Team	2021-10-04
EPI_ISL_4773133	2021-09-28	AY.4	Respiratory Virus Unit, Microbiology Services Colindale, Public Health England	COVID-19 Genomics UK (COG-UK) Consortium	PHE Covid Sequencing Team	2021-10-04
EPI_ISL_4773134	2021-09-28	AY.4	Respiratory Virus Unit, Microbiology Services Colindale, Public Health England	COVID-19 Genomics UK (COG-UK) Consortium	PHE Covid Sequencing Team	2021-10-04
EPI_ISL_4773135	2021-09-28	AY.43	Respiratory Virus Unit, Microbiology Services Colindale, Public Health England	COVID-19 Genomics UK (COG-UK) Consortium	PHE Covid Sequencing Team	2021-10-04
EPI_ISL_4773136	2021-09-28	AY.43	Respiratory Virus Unit, Microbiology Services Colindale, Public Health England	COVID-19 Genomics UK (COG-UK) Consortium	PHE Covid Sequencing Team	2021-10-04
EPI_ISL_4773137	2021-09-28	B.1.617.2	Respiratory Virus Unit, Microbiology Services Colindale, Public Health England	COVID-19 Genomics UK (COG-UK) Consortium	PHE Covid Sequencing Team	2021-10-04
EPI_ISL_4773138	2021-09-28	AY.43	Respiratory Virus Unit, Microbiology Services Colindale, Public Health England	COVID-19 Genomics UK (COG-UK) Consortium	PHE Covid Sequencing Team	2021-10-04
EPI_ISL_4773139	2021-09-28	AY.4	Respiratory Virus Unit, Microbiology Services Colindale, Public Health England	COVID-19 Genomics UK (COG-UK) Consortium	PHE Covid Sequencing Team	2021-10-04
EPI_ISL_4773140	2021-09-28	AY.4	Respiratory Virus Unit, Microbiology Services Colindale, Public Health England	COVID-19 Genomics UK (COG-UK) Consortium	PHE Covid Sequencing Team	2021-10-04
EPI_ISL_4773141	2021-09-28	AY.4	Respiratory Virus Unit, Microbiology Services Colindale, Public Health England	COVID-19 Genomics UK (COG-UK) Consortium	PHE Covid Sequencing Team	2021-10-04
EPI_ISL_4773142	2021-09-28	AY.44	Respiratory Virus Unit, Microbiology Services Colindale, Public Health England	COVID-19 Genomics UK (COG-UK) Consortium	PHE Covid Sequencing Team	2021-10-04
EPI_ISL_4773143	2021-09-28	AY.46	Respiratory Virus Unit, Microbiology Services Colindale, Public Health England	COVID-19 Genomics UK (COG-UK) Consortium	PHE Covid Sequencing Team	2021-10-04
EPI_ISL_4773144	2021-09-28	AY.4	Respiratory Virus Unit, Microbiology Services Colindale, Public Health England	COVID-19 Genomics UK (COG-UK) Consortium	PHE Covid Sequencing Team	2021-10-04
EPI_ISL_4773145	2021-09-28	AY.4	Respiratory Virus Unit, Microbiology Services Colindale, Public Health England	COVID-19 Genomics UK (COG-UK) Consortium	PHE Covid Sequencing Team	2021-10-04
EPI_ISL_4773146	2021-09-28	AY.4	Respiratory Virus Unit, Microbiology Services Colindale, Public Health England	COVID-19 Genomics UK (COG-UK) Consortium	PHE Covid Sequencing Team	2021-10-04
EPI_ISL_4773147	2021-09-28	AY.4	Respiratory Virus Unit, Microbiology Services Colindale, Public Health England	COVID-19 Genomics UK (COG-UK) Consortium	PHE Covid Sequencing Team	2021-10-04
EPI_ISL_4773148	2021-09-28	AY.4	Respiratory Virus Unit, Microbiology Services Colindale, Public Health England	COVID-19 Genomics UK (COG-UK) Consortium	PHE Covid Sequencing Team	2021-10-04
EPI_ISL_4773149	2021-09-28	AY.4	Respiratory Virus Unit, Microbiology Services Colindale, Public Health England	COVID-19 Genomics UK (COG-UK) Consortium	PHE Covid Sequencing Team	2021-10-04
EPI_ISL_4773150	2021-09-28	AY.4	Respiratory Virus Unit, Microbiology Services Colindale, Public Health England	COVID-19 Genomics UK (COG-UK) Consortium	PHE Covid Sequencing Team	2021-10-04
EPI_ISL_4773151	2021-09-28	B.1.617.2	Respiratory Virus Unit, Microbiology Services Colindale, Public Health England	COVID-19 Genomics UK (COG-UK) Consortium	PHE Covid Sequencing Team	2021-10-04
EPI_ISL_4773152	2021-09-28	AY.4	Respiratory Virus Unit, Microbiology Services Colindale, Public Health England	COVID-19 Genomics UK (COG-UK) Consortium	PHE Covid Sequencing Team	2021-10-04
EPI_ISL_4773153	2021-09-28	B.1.617.2	Respiratory Virus Unit, Microbiology Services Colindale, Public Health England	COVID-19 Genomics UK (COG-UK) Consortium	PHE Covid Sequencing Team	2021-10-04
EPI_ISL_4773154	2021-09-28	AY.4	Respiratory Virus Unit, Microbiology Services Colindale, Public Health England	COVID-19 Genomics UK (COG-UK) Consortium	PHE Covid Sequencing Team	2021-10-04
EPI_ISL_4773155	2021-09-28	AY.4	Respiratory Virus Unit, Microbiology Services Colindale, Public Health England	COVID-19 Genomics UK (COG-UK) Consortium	PHE Covid Sequencing Team	2021-10-04
EPI_ISL_4773156	2021-09-28	AY.36	Respiratory Virus Unit, Microbiology Services Colindale, Public Health England	COVID-19 Genomics UK (COG-UK) Consortium	PHE Covid Sequencing Team	2021-10-04
EPI_ISL_4773157	2021-09-21	AY.4	Respiratory Virus Unit, Microbiology Services Colindale, Public Health England	COVID-19 Genomics UK (COG-UK) Consortium	PHE Covid Sequencing Team	2021-10-04
EPI_ISL_4773158	2021-09-28	AY.4	Respiratory Virus Unit, Microbiology Services Colindale, Public Health England	COVID-19 Genomics UK (COG-UK) Consortium	PHE Covid Sequencing Team	2021-10-04
EPI_ISL_4773159	2021-09-28	AY.43	Respiratory Virus Unit, Microbiology Services Colindale, Public Health England	COVID-19 Genomics UK (COG-UK) Consortium	PHE Covid Sequencing Team	2021-10-04
EPI_ISL_4773160	2021-09-28	AY.24	Respiratory Virus Unit, Microbiology Services Colindale, Public Health England	COVID-19 Genomics UK (COG-UK) Consortium	PHE Covid Sequencing Team	2021-10-04
EPI_ISL_4773161	2021-09-28	AY.4	Respiratory Virus Unit, Microbiology Services Colindale, Public Health England	COVID-19 Genomics UK (COG-UK) Consortium	PHE Covid Sequencing Team	2021-10-04
EPI_ISL_4773162	2021-09-28	AY.43	Respiratory Virus Unit, Microbiology Services Colindale, Public Health England	COVID-19 Genomics UK (COG-UK) Consortium	PHE Covid Sequencing Team	2021-10-04
EPI_ISL_4773163	2021-09-28	AY.43	Respiratory Virus Unit, Microbiology Services Colindale, Public Health England	COVID-19 Genomics UK (COG-UK) Consortium	PHE Covid Sequencing Team	2021-10-04
EPI_ISL_4773164	2021-09-28	B.1.617.2	Respiratory Virus Unit, Microbiology Services Colindale, Public Health England	COVID-19 Genomics UK (COG-UK) Consortium	PHE Covid Sequencing Team	2021-10-04
EPI_ISL_4773165	2021-09-28	AY.6	Respiratory Virus Unit, Microbiology Services Colindale, Public Health England	COVID-19 Genomics UK (COG-UK) Consortium	PHE Covid Sequencing Team	2021-10-04
EPI_ISL_4773166	2021-09-28	AY.43	Respiratory Virus Unit, Microbiology Services Colindale, Public Health England	COVID-19 Genomics UK (COG-UK) Consortium	PHE Covid Sequencing Team	2021-10-04
EPI_ISL_4773167	2021-09-28	AY.4.2	Respiratory Virus Unit, Microbiology Services Colindale, Public Health England	COVID-19 Genomics UK (COG-UK) Consortium	PHE Covid Sequencing Team	2021-10-04
EPI_ISL_4773168	2021-09-28	AY.4	Respiratory Virus Unit, Microbiology Services Colindale, Public Health England	COVID-19 Genomics UK (COG-UK) Consortium	PHE Covid Sequencing Team	2021-10-04
EPI_ISL_4773169	2021-09-28	AY.43	Respiratory Virus Unit, Microbiology Services Colindale, Public Health England	COVID-19 Genomics UK (COG-UK) Consortium	PHE Covid Sequencing Team	2021-10-04
EPI_ISL_4773170	2021-09-28	AY.4.2	Respiratory Virus Unit, Microbiology Services Colindale, Public Health England	COVID-19 Genomics UK (COG-UK) Consortium	PHE Covid Sequencing Team	2021-10-04
EPI_ISL_4773171	2021-10-01	AY.10	Respiratory Virus Unit, Microbiology Services Colindale, Public Health England	COVID-19 Genomics UK (COG-UK) Consortium	PHE Covid Sequencing Team	2021-10-04
EPI_ISL_4773172	2021-10-01	AY.43	Respiratory Virus Unit, Microbiology Services Colindale, Public Health England	COVID-19 Genomics UK (COG-UK) Consortium	PHE Covid Sequencing Team	2021-10-04
EPI_ISL_4773173	2021-10-01	AY.4	Respiratory Virus Unit, Microbiology Services Colindale, Public Health England	COVID-19 Genomics UK (COG-UK) Consortium	PHE Covid Sequencing Team	2021-10-04
EPI_ISL_4773174	2021-09-14	AY.4	Respiratory Virus Unit, Microbiology Services Colindale, Public Health England	COVID-19 Genomics UK (COG-UK) Consortium	PHE Covid Sequencing Team	2021-10-04
EPI_ISL_4773175	2021-10-01	AY.4	Respiratory Virus Unit, Microbiology Services Colindale, Public Health England	COVID-19 Genomics UK (COG-UK) Consortium	PHE Covid Sequencing Team	2021-10-04
EPI_ISL_4773176	2021-09-15	B.1.617.2	Respiratory Virus Unit, Microbiology Services Colindale, Public Health England	COVID-19 Genomics UK (COG-UK) Consortium	PHE Covid Sequencing Team	2021-10-04
EPI_ISL_4773177	2021-10-01	AY.4	Respiratory Virus Unit, Microbiology Services Colindale, Public Health England	COVID-19 Genomics UK (COG-UK) Consortium	PHE Covid Sequencing Team	2021-10-04
EPI_ISL_4773178	2021-10-01	AY.4	Respiratory Virus Unit, Microbiology Services Colindale, Public Health England	COVID-19 Genomics UK (COG-UK) Consortium	PHE Covid Sequencing Team	2021-10-04
EPI_ISL_4773179	2021-10-01	B.1.617.2	Respiratory Virus Unit, Microbiology Services Colindale, Public Health England	COVID-19 Genomics UK (COG-UK) Consortium	PHE Covid Sequencing Team	2021-10-04
EPI_ISL_4773180	2021-10-01	AY.4.4	Respiratory Virus Unit, Microbiology Services Colindale, Public Health England	COVID-19 Genomics UK (COG-UK) Consortium	PHE Covid Sequencing Team	2021-10-04
EPI_ISL_4773181	2021-10-01	B.1.617.2	Respiratory Virus Unit, Microbiology Services Colindale, Public Health England	COVID-19 Genomics UK (COG-UK) Consortium	PHE Covid Sequencing Team	2021-10-04
EPI_ISL_4773182	2021-10-01	AY.39	Respiratory Virus Unit, Microbiology Services Colindale, Public Health England	COVID-19 Genomics UK (COG-UK) Consortium	PHE Covid Sequencing Team	2021-10-04
EPI_ISL_4773183	2021-10-01	AY.4	Respiratory Virus Unit, Microbiology Services Colindale, Public Health England	COVID-19 Genomics UK (COG-UK) Consortium	PHE Covid Sequencing Team	2021-10-04
EPI_ISL_4773184	2021-10-01	AY.43	Respiratory Virus Unit, Microbiology Services Colindale, Public Health England	COVID-19 Genomics UK (COG-UK) Consortium	PHE Covid Sequencing Team	2021-10-04
EPI_ISL_4773185	2021-10-01	B.1.617.2	Respiratory Virus Unit, Microbiology Services Colindale, Public Health England	COVID-19 Genomics UK (COG-UK) Consortium	PHE Covid Sequencing Team	2021-10-04
EPI_ISL_4773186	2021-10-01	AY.43	Respiratory Virus Unit, Microbiology Services Colindale, Public Health England	COVID-19 Genomics UK (COG-UK) Consortium	PHE Covid Sequencing Team	2021-10-04
EPI_ISL_4773187	2021-10-01	AY.4	Respiratory Virus Unit, Microbiology Services Colindale, Public Health England	COVID-19 Genomics UK (COG-UK) Consortium	PHE Covid Sequencing Team	2021-10-04
EPI_ISL_4773188	2021-10-01	AY.43	Respiratory Virus Unit, Microbiology Services Colindale, Public Health England	COVID-19 Genomics UK (COG-UK) Consortium	PHE Covid Sequencing Team	2021-10-04
EPI_ISL_4773189	2021-10-01	AY.36	Respiratory Virus Unit, Microbiology Services Colindale, Public Health England	COVID-19 Genomics UK (COG-UK) Consortium	PHE Covid Sequencing Team	2021-10-04
EPI_ISL_4773190	2021-10-01	AY.33	Respiratory Virus Unit, Microbiology Services Colindale, Public Health England	COVID-19 Genomics UK (COG-UK) Consortium	PHE Covid Sequencing Team	2021-10-04
EPI_ISL_4773191	2021-10-01	AY.39	Respiratory Virus Unit, Microbiology Services Colindale, Public Health England	COVID-19 Genomics UK (COG-UK) Consortium	PHE Covid Sequencing Team	2021-10-04
EPI_ISL_4773192	2021-10-01	AY.12	Respiratory Virus Unit, Microbiology Services Colindale, Public Health England	COVID-19 Genomics UK (COG-UK) Consortium	PHE Covid Sequencing Team	2021-10-04
EPI_ISL_4773193	2021-10-01	AY.37	Respiratory Virus Unit, Microbiology Services Colindale, Public Health England	COVID-19 Genomics UK (COG-UK) Consortium	PHE Covid Sequencing Team	2021-10-04
EPI_ISL_4773194	2021-10-01	B.1.617.2	Respiratory Virus Unit, Microbiology Services Colindale, Public Health England	COVID-19 Genomics UK (COG-UK) Consortium	PHE Covid Sequencing Team	2021-10-04
EPI_ISL_4773195	2021-10-01	AY.4	Respiratory Virus Unit, Microbiology Services Colindale, Public Health England	COVID-19 Genomics UK (COG-UK) Consortium	PHE Covid Sequencing Team	2021-10-04
EPI_ISL_4773196	2021-10-01	AY.4.2	Respiratory Virus Unit, Microbiology Services Colindale, Public Health England	COVID-19 Genomics UK (COG-UK) Consortium	PHE Covid Sequencing Team	2021-10-04
EPI_ISL_4773197	2021-10-01	AY.4	Respiratory Virus Unit, Microbiology Services Colindale, Public Health England	COVID-19 Genomics UK (COG-UK) Consortium	PHE Covid Sequencing Team	2021-10-04
EPI_ISL_4773198	2021-10-01	AY.39	Respiratory Virus Unit, Microbiology Services Colindale, Public Health England	COVID-19 Genomics UK (COG-UK) Consortium	PHE Covid Sequencing Team	2021-10-04
EPI_ISL_4773199	2021-10-01	AY.5.2	Respiratory Virus Unit, Microbiology Services Colindale, Public Health England	COVID-19 Genomics UK (COG-UK) Consortium	PHE Covid Sequencing Team	2021-10-04
EPI_ISL_4773200	2021-10-01	AY.47	Respiratory Virus Unit, Microbiology Services Colindale, Public Health England	COVID-19 Genomics UK (COG-UK) Consortium	PHE Covid Sequencing Team	2021-10-04
EPI_ISL_4773201	2021-10-01	AY.4	Respiratory Virus Unit, Microbiology Services Colindale, Public Health England	COVID-19 Genomics UK (COG-UK) Consortium	PHE Covid Sequencing Team	2021-10-04
EPI_ISL_4773202	2021-10-01	B.1.617.2	Respiratory Virus Unit, Microbiology Services Colindale, Public Health England	COVID-19 Genomics UK (COG-UK) Consortium	PHE Covid Sequencing Team	2021-10-04
EPI_ISL_4773203	2021-10-01	AY.39	Respiratory Virus Unit, Microbiology Services Colindale, Public Health England	COVID-19 Genomics UK (COG-UK) Consortium	PHE Covid Sequencing Team	2021-10-04
EPI_ISL_4773204	2021-10-01	AY.36	Respiratory Virus Unit, Microbiology Services Colindale, Public Health England	COVID-19 Genomics UK (COG-UK) Consortium	PHE Covid Sequencing Team	2021-10-04
EPI_ISL_4773205	2021-10-01	AY.4.2	Respiratory Virus Unit, Microbiology Services Colindale, Public Health England	COVID-19 Genomics UK (COG-UK) Consortium	PHE Covid Sequencing Team	2021-10-04
EPI_ISL_4773206	2021-10-01	AY.43	Respiratory Virus Unit, Microbiology Services Colindale, Public Health England	COVID-19 Genomics UK (COG-UK) Consortium	PHE Covid Sequencing Team	2021-10-04
EPI_ISL_4773207	2021-10-01	AY.4	Respiratory Virus Unit, Microbiology Services Colindale, Public Health England	COVID-19 Genomics UK (COG-UK) Consortium	PHE Covid Sequencing Team	2021-10-04
EPI_ISL_4773208	2021-10-01	AY.4	Respiratory Virus Unit, Microbiology Services Colindale, Public Health England	COVID-19 Genomics UK (COG-UK) Consortium	PHE Covid Sequencing Team	2021-10-04
EPI_ISL_4773209	2021-10-01	AY.43	Respiratory Virus Unit, Microbiology Services Colindale, Public Health England	COVID-19 Genomics UK (COG-UK) Consortium	PHE Covid Sequencing Team	2021-10-04
EPI_ISL_4773210	2021-10-01	AY.4	Respiratory Virus Unit, Microbiology Services Colindale, Public Health England	COVID-19 Genomics UK (COG-UK) Consortium	PHE Covid Sequencing Team	2021-10-04
EPI_ISL_4773211	2021-10-01	AY.43	Respiratory Virus Unit, Microbiology Services Colindale, Public Health England	COVID-19 Genomics UK (COG-UK) Consortium	PHE Covid Sequencing Team	2021-10-04
EPI_ISL_4773212	2021-10-01	AY.39	Respiratory Virus Unit, Microbiology Services Colindale, Public Health England	COVID-19 Genomics UK (COG-UK) Consortium	PHE Covid Sequencing Team	2021-10-04
EPI_ISL_4773213	2021-10-01	B.1.617.2	Respiratory Virus Unit, Microbiology Services Colindale, Public Health England	COVID-19 Genomics UK (COG-UK) Consortium	PHE Covid Sequencing Team	2021-10-04
EPI_ISL_4773214	2021-10-01	B.1.617.2	Respiratory Virus Unit, Microbiology Services Colindale, Public Health England	COVID-19 Genomics UK (COG-UK) Consortium	PHE Covid Sequencing Team	2021-10-04
EPI_ISL_4773215	2021-10-01	AY.43	Respiratory Virus Unit, Microbiology Services Colindale, Public Health England	COVID-19 Genomics UK (COG-UK) Consortium	PHE Covid Sequencing Team	2021-10-04
EPI_ISL_4773223	2021-10-01	B.1.617.2	Respiratory Virus Unit, Microbiology Services Colindale, Public Health England	COVID-19 Genomics UK (COG-UK) Consortium	PHE Covid Sequencing Team	2021-10-04
EPI_ISL_4773224	2021-10-01	AY.44	Respiratory Virus Unit, Microbiology Services Colindale, Public Health England	COVID-19 Genomics UK (COG-UK) Consortium	PHE Covid Sequencing Team	2021-10-04
EPI_ISL_4773230	2021-10-01	AY.39	Respiratory Virus Unit, Microbiology Services Colindale, Public Health England	COVID-19 Genomics UK (COG-UK) Consortium	PHE Covid Sequencing Team	2021-10-04
EPI_ISL_4773232	2021-10-01	AY.4	Respiratory Virus Unit, Microbiology Services Colindale, Public Health England	COVID-19 Genomics UK (COG-UK) Consortium	PHE Covid Sequencing Team	2021-10-04
EPI_ISL_4773233	2021-10-01	AY.42	Respiratory Virus Unit, Microbiology Services Colindale, Public Health England	COVID-19 Genomics UK (COG-UK) Consortium	PHE Covid Sequencing Team	2021-10-04
EPI_ISL_4773239	2021-10-01	AY.43	Respiratory Virus Unit, Microbiology Services Colindale, Public Health England	COVID-19 Genomics UK (COG-UK) Consortium	PHE Covid Sequencing Team	2021-10-04
EPI_ISL_4773240	2021-10-01	AY.4	Respiratory Virus Unit, Microbiology Services Colindale, Public Health England	COVID-19 Genomics UK (COG-UK) Consortium	PHE Covid Sequencing Team	2021-10-04
EPI_ISL_4773244	2021-10-01	AY.36	Respiratory Virus Unit, Microbiology Services Colindale, Public Health England	COVID-19 Genomics UK (COG-UK) Consortium	PHE Covid Sequencing Team	2021-10-04
EPI_ISL_4773250	2021-10-01	AY.46.5	Respiratory Virus Unit, Microbiology Services Colindale, Public Health England	COVID-19 Genomics UK (COG-UK) Consortium	PHE Covid Sequencing Team	2021-10-04
EPI_ISL_4773258	2021-09-27	B.1.617.2	Respiratory Virus Unit, Microbiology Services Colindale, Public Health England	COVID-19 Genomics UK (COG-UK) Consortium	PHE Covid Sequencing Team	2021-10-04
EPI_ISL_4773259	2021-09-27	AY.46	Respiratory Virus Unit, Microbiology Services Colindale, Public Health England	COVID-19 Genomics UK (COG-UK) Consortium	PHE Covid Sequencing Team	2021-10-04
EPI_ISL_4773265	2021-09-27	AY.46	Respiratory Virus Unit, Microbiology Services Colindale, Public Health England	COVID-19 Genomics UK (COG-UK) Consortium	PHE Covid Sequencing Team	2021-10-04
EPI_ISL_4773272	2021-09-27	AY.4.1	Respiratory Virus Unit, Microbiology Services Colindale, Public Health England	COVID-19 Genomics UK (COG-UK) Consortium	PHE Covid Sequencing Team	2021-10-04
EPI_ISL_4773273	2021-09-27	AY.6	Respiratory Virus Unit, Microbiology Services Colindale, Public Health England	COVID-19 Genomics UK (COG-UK) Consortium	PHE Covid Sequencing Team	2021-10-04
EPI_ISL_4773274	2021-09-27	B.1.617.2	Respiratory Virus Unit, Microbiology Services Colindale, Public Health England	COVID-19 Genomics UK (COG-UK) Consortium	PHE Covid Sequencing Team	2021-10-04
EPI_ISL_4773283	2021-09-27	AY.33	Respiratory Virus Unit, Microbiology Services Colindale, Public Health England	COVID-19 Genomics UK (COG-UK) Consortium	PHE Covid Sequencing Team	2021-10-04
EPI_ISL_4773287	2021-09-27	B.1.617.2	Respiratory Virus Unit, Microbiology Services Colindale, Public Health England	COVID-19 Genomics UK (COG-UK) Consortium	PHE Covid Sequencing Team	2021-10-04
EPI_ISL_4773288	2021-09-27	B.1.617.2	Respiratory Virus Unit, Microbiology Services Colindale, Public Health England	COVID-19 Genomics UK (COG-UK) Consortium	PHE Covid Sequencing Team	2021-10-04
EPI_ISL_4773293	2021-09-27	B.1.617.2	Respiratory Virus Unit, Microbiology Services Colindale, Public Health England	COVID-19 Genomics UK (COG-UK) Consortium	PHE Covid Sequencing Team	2021-10-04
EPI_ISL_4773294	2021-09-22	AY.46.4	Respiratory Virus Unit, Microbiology Services Colindale, Public Health England	COVID-19 Genomics UK (COG-UK) Consortium	PHE Covid Sequencing Team	2021-10-04
EPI_ISL_4773301	2021-09-27	AY.9	Respiratory Virus Unit, Microbiology Services Colindale, Public Health England	COVID-19 Genomics UK (COG-UK) Consortium	PHE Covid Sequencing Team	2021-10-04
EPI_ISL_4773305	2021-09-27	B.1.617.2	Respiratory Virus Unit, Microbiology Services Colindale, Public Health England	COVID-19 Genomics UK (COG-UK) Consortium	PHE Covid Sequencing Team	2021-10-04
EPI_ISL_4773306	2021-09-27	B.1.617.2	Respiratory Virus Unit, Microbiology Services Colindale, Public Health England	COVID-19 Genomics UK (COG-UK) Consortium	PHE Covid Sequencing Team	2021-10-04
EPI_ISL_4773311	2021-09-27	AY.4.1	Respiratory Virus Unit, Microbiology Services Colindale, Public Health England	COVID-19 Genomics UK (COG-UK) Consortium	PHE Covid Sequencing Team	2021-10-04
EPI_ISL_4773312	2021-09-27	B.1.617.2	Respiratory Virus Unit, Microbiology Services Colindale, Public Health England	COVID-19 Genomics UK (COG-UK) Consortium	PHE Covid Sequencing Team	2021-10-04
EPI_ISL_4773317	2021-09-27	AY.46	Respiratory Virus Unit, Microbiology Services Colindale, Public Health England	COVID-19 Genomics UK (COG-UK) Consortium	PHE Covid Sequencing Team	2021-10-04
EPI_ISL_4773323	2021-09-27	B.1.617.2	Respiratory Virus Unit, Microbiology Services Colindale, Public Health England	COVID-19 Genomics UK (COG-UK) Consortium	PHE Covid Sequencing Team	2021-10-04
EPI_ISL_4773324	2021-09-27	B.1.617.2	Respiratory Virus Unit, Microbiology Services Colindale, Public Health England	COVID-19 Genomics UK (COG-UK) Consortium	PHE Covid Sequencing Team	2021-10-04
EPI_ISL_4773329	2021-09-27	AY.4.1	Respiratory Virus Unit, Microbiology Services Colindale, Public Health England	COVID-19 Genomics UK (COG-UK) Consortium	PHE Covid Sequencing Team	2021-10-04
EPI_ISL_4773339	2021-09-27	B.1.617.2	Respiratory Virus Unit, Microbiology Services Colindale, Public Health England	COVID-19 Genomics UK (COG-UK) Consortium	PHE Covid Sequencing Team	2021-10-04
EPI_ISL_4773340	2021-09-27	AY.4.1	Respiratory Virus Unit, Microbiology Services Colindale, Public Health England	COVID-19 Genomics UK (COG-UK) Consortium	PHE Covid Sequencing Team	2021-10-04
EPI_ISL_4773342	2021-09-27	AY.33	Respiratory Virus Unit, Microbiology Services Colindale, Public Health England	COVID-19 Genomics UK (COG-UK) Consortium	PHE Covid Sequencing Team	2021-10-04
EPI_ISL_4773347	2021-09-27	AY.43	Respiratory Virus Unit, Microbiology Services Colindale, Public Health England	COVID-19 Genomics UK (COG-UK) Consortium	PHE Covid Sequencing Team	2021-10-04
EPI_ISL_4773349	2021-09-27	AY.36	Respiratory Virus Unit, Microbiology Services Colindale, Public Health England	COVID-19 Genomics UK (COG-UK) Consortium	PHE Covid Sequencing Team	2021-10-04
EPI_ISL_4773350	2021-09-27	AY.46	Respiratory Virus Unit, Microbiology Services Colindale, Public Health England	COVID-19 Genomics UK (COG-UK) Consortium	PHE Covid Sequencing Team	2021-10-04
EPI_ISL_4773354	2021-09-27	AY.4.1	Respiratory Virus Unit, Microbiology Services Colindale, Public Health England	COVID-19 Genomics UK (COG-UK) Consortium	PHE Covid Sequencing Team	2021-10-04
EPI_ISL_4773355	2021-09-27	AY.4.1	Respiratory Virus Unit, Microbiology Services Colindale, Public Health England	COVID-19 Genomics UK (COG-UK) Consortium	PHE Covid Sequencing Team	2021-10-04
EPI_ISL_4773356	2021-09-27	AY.43	Respiratory Virus Unit, Microbiology Services Colindale, Public Health England	COVID-19 Genomics UK (COG-UK) Consortium	PHE Covid Sequencing Team	2021-10-04
EPI_ISL_4773362	2021-09-21	B.1.617.2	Respiratory Virus Unit, Microbiology Services Colindale, Public Health England	COVID-19 Genomics UK (COG-UK) Consortium	PHE Covid Sequencing Team	2021-10-04
EPI_ISL_4773363	2021-09-27	AY.4.1	Respiratory Virus Unit, Microbiology Services Colindale, Public Health England	COVID-19 Genomics UK (COG-UK) Consortium	PHE Covid Sequencing Team	2021-10-04
EPI_ISL_4773370	2021-09-27	AY.46	Respiratory Virus Unit, Microbiology Services Colindale, Public Health England	COVID-19 Genomics UK (COG-UK) Consortium	PHE Covid Sequencing Team	2021-10-04
EPI_ISL_4773371	2021-09-27	AY.9	Respiratory Virus Unit, Microbiology Services Colindale, Public Health England	COVID-19 Genomics UK (COG-UK) Consortium	PHE Covid Sequencing Team	2021-10-04
EPI_ISL_4773376	2021-09-27	B.1.617.2	Respiratory Virus Unit, Microbiology Services Colindale, Public Health England	COVID-19 Genomics UK (COG-UK) Consortium	PHE Covid Sequencing Team	2021-10-04
EPI_ISL_4773377	2021-09-27	AY.4.1	Respiratory Virus Unit, Microbiology Services Colindale, Public Health England	COVID-19 Genomics UK (COG-UK) Consortium	PHE Covid Sequencing Team	2021-10-04
EPI_ISL_4773385	2021-09-27	AY.4.1	Respiratory Virus Unit, Microbiology Services Colindale, Public Health England	COVID-19 Genomics UK (COG-UK) Consortium	PHE Covid Sequencing Team	2021-10-04
EPI_ISL_4773386	2021-09-27	AY.4.2	Respiratory Virus Unit, Microbiology Services Colindale, Public Health England	COVID-19 Genomics UK (COG-UK) Consortium	PHE Covid Sequencing Team	2021-10-04
EPI_ISL_4773393	2021-09-27	AY.4.1	Respiratory Virus Unit, Microbiology Services Colindale, Public Health England	COVID-19 Genomics UK (COG-UK) Consortium	PHE Covid Sequencing Team	2021-10-04
EPI_ISL_4773394	2021-09-27	B.1.617.2	Respiratory Virus Unit, Microbiology Services Colindale, Public Health England	COVID-19 Genomics UK (COG-UK) Consortium	PHE Covid Sequencing Team	2021-10-04
EPI_ISL_4773397	2021-09-27	AY.4.5	Respiratory Virus Unit, Microbiology Services Colindale, Public Health England	COVID-19 Genomics UK (COG-UK) Consortium	PHE Covid Sequencing Team	2021-10-04
EPI_ISL_4773403	2021-09-21	AY.43	Respiratory Virus Unit, Microbiology Services Colindale, Public Health England	COVID-19 Genomics UK (COG-UK) Consortium	PHE Covid Sequencing Team	2021-10-04
EPI_ISL_4773404	2021-09-27	AY.4.1	Respiratory Virus Unit, Microbiology Services Colindale, Public Health England	COVID-19 Genomics UK (COG-UK) Consortium	PHE Covid Sequencing Team	2021-10-04
EPI_ISL_4773411	2021-09-27	AY.4.1	Respiratory Virus Unit, Microbiology Services Colindale, Public Health England	COVID-19 Genomics UK (COG-UK) Consortium	PHE Covid Sequencing Team	2021-10-04
EPI_ISL_4773412	2021-09-27	AY.7	Respiratory Virus Unit, Microbiology Services Colindale, Public Health England	COVID-19 Genomics UK (COG-UK) Consortium	PHE Covid Sequencing Team	2021-10-04
EPI_ISL_4773414	2021-09-27	AY.43	Respiratory Virus Unit, Microbiology Services Colindale, Public Health England	COVID-19 Genomics UK (COG-UK) Consortium	PHE Covid Sequencing Team	2021-10-04
EPI_ISL_4773415	2021-09-27	AY.43	Respiratory Virus Unit, Microbiology Services Colindale, Public Health England	COVID-19 Genomics UK (COG-UK) Consortium	PHE Covid Sequencing Team	2021-10-04
EPI_ISL_4773423	2021-09-27	B.1.617.2	Respiratory Virus Unit, Microbiology Services Colindale, Public Health England	COVID-19 Genomics UK (COG-UK) Consortium	PHE Covid Sequencing Team	2021-10-04
EPI_ISL_4773427	2021-09-27	AY.4.1	Respiratory Virus Unit, Microbiology Services Colindale, Public Health England	COVID-19 Genomics UK (COG-UK) Consortium	PHE Covid Sequencing Team	2021-10-04
EPI_ISL_4773432	2021-09-27	AY.43	Respiratory Virus Unit, Microbiology Services Colindale, Public Health England	COVID-19 Genomics UK (COG-UK) Consortium	PHE Covid Sequencing Team	2021-10-04
EPI_ISL_4773436	2021-09-27	AY.9	Respiratory Virus Unit, Microbiology Services Colindale, Public Health England	COVID-19 Genomics UK (COG-UK) Consortium	PHE Covid Sequencing Team	2021-10-04
EPI_ISL_4773437	2021-09-27	AY.4.1	Respiratory Virus Unit, Microbiology Services Colindale, Public Health England	COVID-19 Genomics UK (COG-UK) Consortium	PHE Covid Sequencing Team	2021-10-04
EPI_ISL_4773441	2021-09-27	AY.4.1	Respiratory Virus Unit, Microbiology Services Colindale, Public Health England	COVID-19 Genomics UK (COG-UK) Consortium	PHE Covid Sequencing Team	2021-10-04
EPI_ISL_4773447	2021-09-27	AY.5	Respiratory Virus Unit, Microbiology Services Colindale, Public Health England	COVID-19 Genomics UK (COG-UK) Consortium	PHE Covid Sequencing Team	2021-10-04
EPI_ISL_4773448	2021-09-27	AY.4.1	Respiratory Virus Unit, Microbiology Services Colindale, Public Health England	COVID-19 Genomics UK (COG-UK) Consortium	PHE Covid Sequencing Team	2021-10-04
EPI_ISL_4773455	2021-09-27	B.1.617.2	Respiratory Virus Unit, Microbiology Services Colindale, Public Health England	COVID-19 Genomics UK (COG-UK) Consortium	PHE Covid Sequencing Team	2021-10-04
EPI_ISL_4773456	2021-09-27	AY.34	Respiratory Virus Unit, Microbiology Services Colindale, Public Health England	COVID-19 Genomics UK (COG-UK) Consortium	PHE Covid Sequencing Team	2021-10-04
EPI_ISL_4773464	2021-09-22	AY.5	Respiratory Virus Unit, Microbiology Services Colindale, Public Health England	COVID-19 Genomics UK (COG-UK) Consortium	PHE Covid Sequencing Team	2021-10-04
EPI_ISL_4773465	2021-09-27	AY.36	Respiratory Virus Unit, Microbiology Services Colindale, Public Health England	COVID-19 Genomics UK (COG-UK) Consortium	PHE Covid Sequencing Team	2021-10-04
EPI_ISL_4773473	2021-09-27	AY.4.1	Respiratory Virus Unit, Microbiology Services Colindale, Public Health England	COVID-19 Genomics UK (COG-UK) Consortium	PHE Covid Sequencing Team	2021-10-04
EPI_ISL_4773479	2021-09-20	AY.4.1	Respiratory Virus Unit, Microbiology Services Colindale, Public Health England	COVID-19 Genomics UK (COG-UK) Consortium	PHE Covid Sequencing Team	2021-10-04
EPI_ISL_4773480	2021-09-27	B.1.617.2	Respiratory Virus Unit, Microbiology Services Colindale, Public Health England	COVID-19 Genomics UK (COG-UK) Consortium	PHE Covid Sequencing Team	2021-10-04
EPI_ISL_4773489	2021-09-27	B.1.617.2	Respiratory Virus Unit, Microbiology Services Colindale, Public Health England	COVID-19 Genomics UK (COG-UK) Consortium	PHE Covid Sequencing Team	2021-10-04
EPI_ISL_4773493	2021-09-27	AY.42	Respiratory Virus Unit, Microbiology Services Colindale, Public Health England	COVID-19 Genomics UK (COG-UK) Consortium	PHE Covid Sequencing Team	2021-10-04
EPI_ISL_4773499	2021-09-16	AY.4.1	Respiratory Virus Unit, Microbiology Services Colindale, Public Health England	COVID-19 Genomics UK (COG-UK) Consortium	PHE Covid Sequencing Team	2021-10-04
EPI_ISL_4773501	2021-09-16	B.1.617.2	Respiratory Virus Unit, Microbiology Services Colindale, Public Health England	COVID-19 Genomics UK (COG-UK) Consortium	PHE Covid Sequencing Team	2021-10-04
EPI_ISL_4773511	2021-09-21	AY.4.1	Respiratory Virus Unit, Microbiology Services Colindale, Public Health England	COVID-19 Genomics UK (COG-UK) Consortium	PHE Covid Sequencing Team	2021-10-04
EPI_ISL_4773512	2021-09-15	AY.36	Respiratory Virus Unit, Microbiology Services Colindale, Public Health England	COVID-19 Genomics UK (COG-UK) Consortium	PHE Covid Sequencing Team	2021-10-04
EPI_ISL_4773521	2021-09-15	AY.43	Respiratory Virus Unit, Microbiology Services Colindale, Public Health England	COVID-19 Genomics UK (COG-UK) Consortium	PHE Covid Sequencing Team	2021-10-04
EPI_ISL_4773526	2021-09-14	B.1.617.2	Respiratory Virus Unit, Microbiology Services Colindale, Public Health England	COVID-19 Genomics UK (COG-UK) Consortium	PHE Covid Sequencing Team	2021-10-04
EPI_ISL_4773527	2021-09-14	AY.43	Respiratory Virus Unit, Microbiology Services Colindale, Public Health England	COVID-19 Genomics UK (COG-UK) Consortium	PHE Covid Sequencing Team	2021-10-04
EPI_ISL_4773531	2021-09-16	B.1.617.2	Respiratory Virus Unit, Microbiology Services Colindale, Public Health England	COVID-19 Genomics UK (COG-UK) Consortium	PHE Covid Sequencing Team	2021-10-04
EPI_ISL_4773536	2021-09-14	AY.4.1	Respiratory Virus Unit, Microbiology Services Colindale, Public Health England	COVID-19 Genomics UK (COG-UK) Consortium	PHE Covid Sequencing Team	2021-10-04
EPI_ISL_4773537	2021-09-16	AY.43	Respiratory Virus Unit, Microbiology Services Colindale, Public Health England	COVID-19 Genomics UK (COG-UK) Consortium	PHE Covid Sequencing Team	2021-10-04
EPI_ISL_4773543	2021-09-15	AY.43	Respiratory Virus Unit, Microbiology Services Colindale, Public Health England	COVID-19 Genomics UK (COG-UK) Consortium	PHE Covid Sequencing Team	2021-10-04
EPI_ISL_4773544	2021-09-18	AY.4.1	Respiratory Virus Unit, Microbiology Services Colindale, Public Health England	COVID-19 Genomics UK (COG-UK) Consortium	PHE Covid Sequencing Team	2021-10-04
EPI_ISL_4773553	2021-09-16	B.1.617.2	Respiratory Virus Unit, Microbiology Services Colindale, Public Health England	COVID-19 Genomics UK (COG-UK) Consortium	PHE Covid Sequencing Team	2021-10-04
EPI_ISL_4773554	2021-09-18	AY.43	Respiratory Virus Unit, Microbiology Services Colindale, Public Health England	COVID-19 Genomics UK (COG-UK) Consortium	PHE Covid Sequencing Team	2021-10-04
EPI_ISL_4773557	2021-09-13	AY.43	Respiratory Virus Unit, Microbiology Services Colindale, Public Health England	COVID-19 Genomics UK (COG-UK) Consortium	PHE Covid Sequencing Team	2021-10-04
EPI_ISL_4773560	2021-09-15	B.1.617.2	Respiratory Virus Unit, Microbiology Services Colindale, Public Health England	COVID-19 Genomics UK (COG-UK) Consortium	PHE Covid Sequencing Team	2021-10-04
EPI_ISL_4773563	2021-09-14	B.1.617.2	Respiratory Virus Unit, Microbiology Services Colindale, Public Health England	COVID-19 Genomics UK (COG-UK) Consortium	PHE Covid Sequencing Team	2021-10-04
EPI_ISL_4773565	2021-09-14	AY.4.1	Respiratory Virus Unit, Microbiology Services Colindale, Public Health England	COVID-19 Genomics UK (COG-UK) Consortium	PHE Covid Sequencing Team	2021-10-04
EPI_ISL_4773570	2021-09-16	AY.4.1	Respiratory Virus Unit, Microbiology Services Colindale, Public Health England	COVID-19 Genomics UK (COG-UK) Consortium	PHE Covid Sequencing Team	2021-10-04
EPI_ISL_4773571	2021-09-16	AY.4	Respiratory Virus Unit, Microbiology Services Colindale, Public Health England	COVID-19 Genomics UK (COG-UK) Consortium	PHE Covid Sequencing Team	2021-10-04
EPI_ISL_4773576	2021-09-03	AY.4.1	Respiratory Virus Unit, Microbiology Services Colindale, Public Health England	COVID-19 Genomics UK (COG-UK) Consortium	PHE Covid Sequencing Team	2021-10-04
EPI_ISL_4773577	2021-09-17	B.1.617.2	Respiratory Virus Unit, Microbiology Services Colindale, Public Health England	COVID-19 Genomics UK (COG-UK) Consortium	PHE Covid Sequencing Team	2021-10-04
EPI_ISL_4773587	2021-09-13	B.1.617.2	Respiratory Virus Unit, Microbiology Services Colindale, Public Health England	COVID-19 Genomics UK (COG-UK) Consortium	PHE Covid Sequencing Team	2021-10-04
EPI_ISL_4773596	2021-09-16	B.1.617.2	Respiratory Virus Unit, Microbiology Services Colindale, Public Health England	COVID-19 Genomics UK (COG-UK) Consortium	PHE Covid Sequencing Team	2021-10-04
EPI_ISL_4773597	2021-09-15	AY.36	Respiratory Virus Unit, Microbiology Services Colindale, Public Health England	COVID-19 Genomics UK (COG-UK) Consortium	PHE Covid Sequencing Team	2021-10-04
EPI_ISL_4773605	2021-09-16	AY.4.1	Respiratory Virus Unit, Microbiology Services Colindale, Public Health England	COVID-19 Genomics UK (COG-UK) Consortium	PHE Covid Sequencing Team	2021-10-04
EPI_ISL_4773612	2021-09-17	AY.4.1	Respiratory Virus Unit, Microbiology Services Colindale, Public Health England	COVID-19 Genomics UK (COG-UK) Consortium	PHE Covid Sequencing Team	2021-10-04
EPI_ISL_4773617	2021-09-14	AY.43	Respiratory Virus Unit, Microbiology Services Colindale, Public Health England	COVID-19 Genomics UK (COG-UK) Consortium	PHE Covid Sequencing Team	2021-10-04
EPI_ISL_4773619	2021-09-29	AY.27	Respiratory Virus Unit, Microbiology Services Colindale, Public Health England	COVID-19 Genomics UK (COG-UK) Consortium	PHE Covid Sequencing Team	2021-10-04
EPI_ISL_4773625	2021-09-29	AY.4.1	Respiratory Virus Unit, Microbiology Services Colindale, Public Health England	COVID-19 Genomics UK (COG-UK) Consortium	PHE Covid Sequencing Team	2021-10-04
EPI_ISL_4773630	2021-09-29	AY.4.1	Respiratory Virus Unit, Microbiology Services Colindale, Public Health England	COVID-19 Genomics UK (COG-UK) Consortium	PHE Covid Sequencing Team	2021-10-04
EPI_ISL_4773631	2021-09-29	AY.4.1	Respiratory Virus Unit, Microbiology Services Colindale, Public Health England	COVID-19 Genomics UK (COG-UK) Consortium	PHE Covid Sequencing Team	2021-10-04
EPI_ISL_4773639	2021-09-29	AY.43	Respiratory Virus Unit, Microbiology Services Colindale, Public Health England	COVID-19 Genomics UK (COG-UK) Consortium	PHE Covid Sequencing Team	2021-10-04
EPI_ISL_4773640	2021-09-29	AY.4.1	Respiratory Virus Unit, Microbiology Services Colindale, Public Health England	COVID-19 Genomics UK (COG-UK) Consortium	PHE Covid Sequencing Team	2021-10-04
EPI_ISL_4773643	2021-09-29	AY.47	Respiratory Virus Unit, Microbiology Services Colindale, Public Health England	COVID-19 Genomics UK (COG-UK) Consortium	PHE Covid Sequencing Team	2021-10-04
EPI_ISL_4773648	2021-09-29	B.1.617.2	Respiratory Virus Unit, Microbiology Services Colindale, Public Health England	COVID-19 Genomics UK (COG-UK) Consortium	PHE Covid Sequencing Team	2021-10-04
EPI_ISL_4773649	2021-09-29	B.1.617.2	Respiratory Virus Unit, Microbiology Services Colindale, Public Health England	COVID-19 Genomics UK (COG-UK) Consortium	PHE Covid Sequencing Team	2021-10-04
EPI_ISL_4773654	2021-09-29	B.1.617.2	Respiratory Virus Unit, Microbiology Services Colindale, Public Health England	COVID-19 Genomics UK (COG-UK) Consortium	PHE Covid Sequencing Team	2021-10-04
EPI_ISL_4773655	2021-09-23	AY.4.1	Respiratory Virus Unit, Microbiology Services Colindale, Public Health England	COVID-19 Genomics UK (COG-UK) Consortium	PHE Covid Sequencing Team	2021-10-04
EPI_ISL_4773657	2021-09-29	B.1.617.2	Respiratory Virus Unit, Microbiology Services Colindale, Public Health England	COVID-19 Genomics UK (COG-UK) Consortium	PHE Covid Sequencing Team	2021-10-04
EPI_ISL_4773658	2021-09-29	AY.4.1	Respiratory Virus Unit, Microbiology Services Colindale, Public Health England	COVID-19 Genomics UK (COG-UK) Consortium	PHE Covid Sequencing Team	2021-10-04
EPI_ISL_4773665	2021-09-29	B.1.617.2	Respiratory Virus Unit, Microbiology Services Colindale, Public Health England	COVID-19 Genomics UK (COG-UK) Consortium	PHE Covid Sequencing Team	2021-10-04
EPI_ISL_4773671	2021-09-29	B.1.617.2	Respiratory Virus Unit, Microbiology Services Colindale, Public Health England	COVID-19 Genomics UK (COG-UK) Consortium	PHE Covid Sequencing Team	2021-10-04
EPI_ISL_4773672	2021-09-23	AY.4	Respiratory Virus Unit, Microbiology Services Colindale, Public Health England	COVID-19 Genomics UK (COG-UK) Consortium	PHE Covid Sequencing Team	2021-10-04
EPI_ISL_4773677	2021-09-29	B.1.617.2	Respiratory Virus Unit, Microbiology Services Colindale, Public Health England	COVID-19 Genomics UK (COG-UK) Consortium	PHE Covid Sequencing Team	2021-10-04
EPI_ISL_4773686	2021-09-29	AY.9	Respiratory Virus Unit, Microbiology Services Colindale, Public Health England	COVID-19 Genomics UK (COG-UK) Consortium	PHE Covid Sequencing Team	2021-10-04
EPI_ISL_4773691	2021-09-29	AY.4.1	Respiratory Virus Unit, Microbiology Services Colindale, Public Health England	COVID-19 Genomics UK (COG-UK) Consortium	PHE Covid Sequencing Team	2021-10-04
EPI_ISL_4773696	2021-09-29	AY.4.1	Respiratory Virus Unit, Microbiology Services Colindale, Public Health England	COVID-19 Genomics UK (COG-UK) Consortium	PHE Covid Sequencing Team	2021-10-04
EPI_ISL_4773701	2021-09-29	AY.36	Respiratory Virus Unit, Microbiology Services Colindale, Public Health England	COVID-19 Genomics UK (COG-UK) Consortium	PHE Covid Sequencing Team	2021-10-04
EPI_ISL_4773706	2021-09-29	B.1.617.2	Respiratory Virus Unit, Microbiology Services Colindale, Public Health England	COVID-19 Genomics UK (COG-UK) Consortium	PHE Covid Sequencing Team	2021-10-04
EPI_ISL_4773707	2021-09-29	AY.9	Respiratory Virus Unit, Microbiology Services Colindale, Public Health England	COVID-19 Genomics UK (COG-UK) Consortium	PHE Covid Sequencing Team	2021-10-04
EPI_ISL_4773714	2021-09-29	AY.43	Respiratory Virus Unit, Microbiology Services Colindale, Public Health England	COVID-19 Genomics UK (COG-UK) Consortium	PHE Covid Sequencing Team	2021-10-04
EPI_ISL_4773715	2021-09-29	AY.9	Respiratory Virus Unit, Microbiology Services Colindale, Public Health England	COVID-19 Genomics UK (COG-UK) Consortium	PHE Covid Sequencing Team	2021-10-04
EPI_ISL_4773723	2021-09-29	B.1.617.2	Respiratory Virus Unit, Microbiology Services Colindale, Public Health England	COVID-19 Genomics UK (COG-UK) Consortium	PHE Covid Sequencing Team	2021-10-04
EPI_ISL_4773730	2021-09-29	AY.4.1	Respiratory Virus Unit, Microbiology Services Colindale, Public Health England	COVID-19 Genomics UK (COG-UK) Consortium	PHE Covid Sequencing Team	2021-10-04
EPI_ISL_4773736	2021-09-29	AY.4.1	Respiratory Virus Unit, Microbiology Services Colindale, Public Health England	COVID-19 Genomics UK (COG-UK) Consortium	PHE Covid Sequencing Team	2021-10-04
EPI_ISL_4773737	2021-09-29	AY.6	Respiratory Virus Unit, Microbiology Services Colindale, Public Health England	COVID-19 Genomics UK (COG-UK) Consortium	PHE Covid Sequencing Team	2021-10-04
EPI_ISL_4773746	2021-09-29	AY.4.1	Respiratory Virus Unit, Microbiology Services Colindale, Public Health England	COVID-19 Genomics UK (COG-UK) Consortium	PHE Covid Sequencing Team	2021-10-04
EPI_ISL_4773751	2021-09-29	AY.4.1	Respiratory Virus Unit, Microbiology Services Colindale, Public Health England	COVID-19 Genomics UK (COG-UK) Consortium	PHE Covid Sequencing Team	2021-10-04
EPI_ISL_4773752	2021-09-29	B.1.617.2	Respiratory Virus Unit, Microbiology Services Colindale, Public Health England	COVID-19 Genomics UK (COG-UK) Consortium	PHE Covid Sequencing Team	2021-10-04
EPI_ISL_4773759	2021-09-29	AY.6	Respiratory Virus Unit, Microbiology Services Colindale, Public Health England	COVID-19 Genomics UK (COG-UK) Consortium	PHE Covid Sequencing Team	2021-10-04
EPI_ISL_4773768	2021-09-29	AY.4.1	Respiratory Virus Unit, Microbiology Services Colindale, Public Health England	COVID-19 Genomics UK (COG-UK) Consortium	PHE Covid Sequencing Team	2021-10-04
EPI_ISL_4773769	2021-09-29	B.1.617.2	Respiratory Virus Unit, Microbiology Services Colindale, Public Health England	COVID-19 Genomics UK (COG-UK) Consortium	PHE Covid Sequencing Team	2021-10-04
EPI_ISL_4773779	2021-09-29	B.1.617.2	Respiratory Virus Unit, Microbiology Services Colindale, Public Health England	COVID-19 Genomics UK (COG-UK) Consortium	PHE Covid Sequencing Team	2021-10-04
EPI_ISL_4773780	2021-09-29	AY.4.1	Respiratory Virus Unit, Microbiology Services Colindale, Public Health England	COVID-19 Genomics UK (COG-UK) Consortium	PHE Covid Sequencing Team	2021-10-04
EPI_ISL_4773789	2021-09-29	AY.4.1	Respiratory Virus Unit, Microbiology Services Colindale, Public Health England	COVID-19 Genomics UK (COG-UK) Consortium	PHE Covid Sequencing Team	2021-10-04
EPI_ISL_4773790	2021-09-29	B.1.617.2	Respiratory Virus Unit, Microbiology Services Colindale, Public Health England	COVID-19 Genomics UK (COG-UK) Consortium	PHE Covid Sequencing Team	2021-10-04
EPI_ISL_4773797	2021-09-29	AY.44	Respiratory Virus Unit, Microbiology Services Colindale, Public Health England	COVID-19 Genomics UK (COG-UK) Consortium	PHE Covid Sequencing Team	2021-10-04
EPI_ISL_4773800	2021-10-01	B.1.617.2	Respiratory Virus Unit, Microbiology Services Colindale, Public Health England	COVID-19 Genomics UK (COG-UK) Consortium	PHE Covid Sequencing Team	2021-10-04
EPI_ISL_4773801	2021-10-01	AY.39	Respiratory Virus Unit, Microbiology Services Colindale, Public Health England	COVID-19 Genomics UK (COG-UK) Consortium	PHE Covid Sequencing Team	2021-10-04
EPI_ISL_4773806	2021-10-01	AY.46	Respiratory Virus Unit, Microbiology Services Colindale, Public Health England	COVID-19 Genomics UK (COG-UK) Consortium	PHE Covid Sequencing Team	2021-10-04
EPI_ISL_4773807	2021-10-01	AY.43	Respiratory Virus Unit, Microbiology Services Colindale, Public Health England	COVID-19 Genomics UK (COG-UK) Consortium	PHE Covid Sequencing Team	2021-10-04
EPI_ISL_4773813	2021-10-01	AY.4	Respiratory Virus Unit, Microbiology Services Colindale, Public Health England	COVID-19 Genomics UK (COG-UK) Consortium	PHE Covid Sequencing Team	2021-10-04
EPI_ISL_4773819	2021-10-01	AY.4	Respiratory Virus Unit, Microbiology Services Colindale, Public Health England	COVID-19 Genomics UK (COG-UK) Consortium	PHE Covid Sequencing Team	2021-10-04
EPI_ISL_4773820	2021-10-01	AY.36	Respiratory Virus Unit, Microbiology Services Colindale, Public Health England	COVID-19 Genomics UK (COG-UK) Consortium	PHE Covid Sequencing Team	2021-10-04
EPI_ISL_4773826	2021-10-01	AY.43	Respiratory Virus Unit, Microbiology Services Colindale, Public Health England	COVID-19 Genomics UK (COG-UK) Consortium	PHE Covid Sequencing Team	2021-10-04
EPI_ISL_4773827	2021-10-01	B.1.617.2	Respiratory Virus Unit, Microbiology Services Colindale, Public Health England	COVID-19 Genomics UK (COG-UK) Consortium	PHE Covid Sequencing Team	2021-10-04
EPI_ISL_4773831	2021-10-01	AY.4	Respiratory Virus Unit, Microbiology Services Colindale, Public Health England	COVID-19 Genomics UK (COG-UK) Consortium	PHE Covid Sequencing Team	2021-10-04
EPI_ISL_4773834	2021-10-01	AY.43	Respiratory Virus Unit, Microbiology Services Colindale, Public Health England	COVID-19 Genomics UK (COG-UK) Consortium	PHE Covid Sequencing Team	2021-10-04
EPI_ISL_4773843	2021-10-01	AY.43	Respiratory Virus Unit, Microbiology Services Colindale, Public Health England	COVID-19 Genomics UK (COG-UK) Consortium	PHE Covid Sequencing Team	2021-10-04
EPI_ISL_4773844	2021-10-01	AY.39	Respiratory Virus Unit, Microbiology Services Colindale, Public Health England	COVID-19 Genomics UK (COG-UK) Consortium	PHE Covid Sequencing Team	2021-10-04
EPI_ISL_4773847	2021-10-01	AY.43	Respiratory Virus Unit, Microbiology Services Colindale, Public Health England	COVID-19 Genomics UK (COG-UK) Consortium	PHE Covid Sequencing Team	2021-10-04
EPI_ISL_4773848	2021-10-01	AY.4	Respiratory Virus Unit, Microbiology Services Colindale, Public Health England	COVID-19 Genomics UK (COG-UK) Consortium	PHE Covid Sequencing Team	2021-10-04
EPI_ISL_4773852	2021-10-01	B.1.617.2	Respiratory Virus Unit, Microbiology Services Colindale, Public Health England	COVID-19 Genomics UK (COG-UK) Consortium	PHE Covid Sequencing Team	2021-10-04
EPI_ISL_4773861	2021-10-01	AY.43	Respiratory Virus Unit, Microbiology Services Colindale, Public Health England	COVID-19 Genomics UK (COG-UK) Consortium	PHE Covid Sequencing Team	2021-10-04
EPI_ISL_4773862	2021-10-01	AY.4	Respiratory Virus Unit, Microbiology Services Colindale, Public Health England	COVID-19 Genomics UK (COG-UK) Consortium	PHE Covid Sequencing Team	2021-10-04
EPI_ISL_4773868	2021-10-01	B.1.617.2	Respiratory Virus Unit, Microbiology Services Colindale, Public Health England	COVID-19 Genomics UK (COG-UK) Consortium	PHE Covid Sequencing Team	2021-10-04
EPI_ISL_4773871	2021-10-01	AY.4	Respiratory Virus Unit, Microbiology Services Colindale, Public Health England	COVID-19 Genomics UK (COG-UK) Consortium	PHE Covid Sequencing Team	2021-10-04
EPI_ISL_4773872	2021-10-01	AY.43	Respiratory Virus Unit, Microbiology Services Colindale, Public Health England	COVID-19 Genomics UK (COG-UK) Consortium	PHE Covid Sequencing Team	2021-10-04
EPI_ISL_4773880	2021-10-01	AY.4	Respiratory Virus Unit, Microbiology Services Colindale, Public Health England	COVID-19 Genomics UK (COG-UK) Consortium	PHE Covid Sequencing Team	2021-10-04
EPI_ISL_4773886	2021-10-01	AY.9	Respiratory Virus Unit, Microbiology Services Colindale, Public Health England	COVID-19 Genomics UK (COG-UK) Consortium	PHE Covid Sequencing Team	2021-10-04
EPI_ISL_4773887	2021-09-01	AY.46	Respiratory Virus Unit, Microbiology Services Colindale, Public Health England	COVID-19 Genomics UK (COG-UK) Consortium	PHE Covid Sequencing Team	2021-10-04
EPI_ISL_4773891	2021-10-01	AY.33	Respiratory Virus Unit, Microbiology Services Colindale, Public Health England	COVID-19 Genomics UK (COG-UK) Consortium	PHE Covid Sequencing Team	2021-10-04
EPI_ISL_4773892	2021-10-01	AY.4	Respiratory Virus Unit, Microbiology Services Colindale, Public Health England	COVID-19 Genomics UK (COG-UK) Consortium	PHE Covid Sequencing Team	2021-10-04
EPI_ISL_4773895	2021-10-01	B.1.617.2	Respiratory Virus Unit, Microbiology Services Colindale, Public Health England	COVID-19 Genomics UK (COG-UK) Consortium	PHE Covid Sequencing Team	2021-10-04
EPI_ISL_4773897	2021-10-01	AY.43	Respiratory Virus Unit, Microbiology Services Colindale, Public Health England	COVID-19 Genomics UK (COG-UK) Consortium	PHE Covid Sequencing Team	2021-10-04
EPI_ISL_4773898	2021-10-01	AY.36	Respiratory Virus Unit, Microbiology Services Colindale, Public Health England	COVID-19 Genomics UK (COG-UK) Consortium	PHE Covid Sequencing Team	2021-10-04
EPI_ISL_4773903	2021-10-01	AY.34	Respiratory Virus Unit, Microbiology Services Colindale, Public Health England	COVID-19 Genomics UK (COG-UK) Consortium	PHE Covid Sequencing Team	2021-10-04
EPI_ISL_4773907	2021-09-21	AY.9	Respiratory Virus Unit, Microbiology Services Colindale, Public Health England	COVID-19 Genomics UK (COG-UK) Consortium	PHE Covid Sequencing Team	2021-10-04
EPI_ISL_4773908	2021-10-01	AY.4.4	Respiratory Virus Unit, Microbiology Services Colindale, Public Health England	COVID-19 Genomics UK (COG-UK) Consortium	PHE Covid Sequencing Team	2021-10-04
EPI_ISL_4773913	2021-10-01	AY.4	Respiratory Virus Unit, Microbiology Services Colindale, Public Health England	COVID-19 Genomics UK (COG-UK) Consortium	PHE Covid Sequencing Team	2021-10-04
EPI_ISL_4773918	2021-10-01	AY.39	Respiratory Virus Unit, Microbiology Services Colindale, Public Health England	COVID-19 Genomics UK (COG-UK) Consortium	PHE Covid Sequencing Team	2021-10-04
EPI_ISL_4773919	2021-10-01	AY.43	Respiratory Virus Unit, Microbiology Services Colindale, Public Health England	COVID-19 Genomics UK (COG-UK) Consortium	PHE Covid Sequencing Team	2021-10-04
EPI_ISL_4773925	2021-10-01	AY.43	Respiratory Virus Unit, Microbiology Services Colindale, Public Health England	COVID-19 Genomics UK (COG-UK) Consortium	PHE Covid Sequencing Team	2021-10-04
EPI_ISL_4773926	2021-10-01	B.1.617.2	Respiratory Virus Unit, Microbiology Services Colindale, Public Health England	COVID-19 Genomics UK (COG-UK) Consortium	PHE Covid Sequencing Team	2021-10-04
EPI_ISL_4773929	2021-10-01	AY.4	Respiratory Virus Unit, Microbiology Services Colindale, Public Health England	COVID-19 Genomics UK (COG-UK) Consortium	PHE Covid Sequencing Team	2021-10-04
EPI_ISL_4773930	2021-10-01	AY.14	Respiratory Virus Unit, Microbiology Services Colindale, Public Health England	COVID-19 Genomics UK (COG-UK) Consortium	PHE Covid Sequencing Team	2021-10-04
EPI_ISL_4773936	2021-10-01	AY.4	Respiratory Virus Unit, Microbiology Services Colindale, Public Health England	COVID-19 Genomics UK (COG-UK) Consortium	PHE Covid Sequencing Team	2021-10-04
EPI_ISL_4773937	2021-09-22	AY.3	Respiratory Virus Unit, Microbiology Services Colindale, Public Health England	COVID-19 Genomics UK (COG-UK) Consortium	PHE Covid Sequencing Team	2021-10-04
EPI_ISL_4773941	2021-10-01	AY.39	Respiratory Virus Unit, Microbiology Services Colindale, Public Health England	COVID-19 Genomics UK (COG-UK) Consortium	PHE Covid Sequencing Team	2021-10-04
EPI_ISL_4773949	2021-10-01	AY.42	Respiratory Virus Unit, Microbiology Services Colindale, Public Health England	COVID-19 Genomics UK (COG-UK) Consortium	PHE Covid Sequencing Team	2021-10-04
EPI_ISL_4773950	2021-10-01	AY.42	Respiratory Virus Unit, Microbiology Services Colindale, Public Health England	COVID-19 Genomics UK (COG-UK) Consortium	PHE Covid Sequencing Team	2021-10-04
EPI_ISL_4773957	2021-10-01	B.1.617.2	Respiratory Virus Unit, Microbiology Services Colindale, Public Health England	COVID-19 Genomics UK (COG-UK) Consortium	PHE Covid Sequencing Team	2021-10-04
EPI_ISL_4773958	2021-10-01	B.1.617.2	Respiratory Virus Unit, Microbiology Services Colindale, Public Health England	COVID-19 Genomics UK (COG-UK) Consortium	PHE Covid Sequencing Team	2021-10-04
EPI_ISL_4773968	2021-10-01	AY.34	Respiratory Virus Unit, Microbiology Services Colindale, Public Health England	COVID-19 Genomics UK (COG-UK) Consortium	PHE Covid Sequencing Team	2021-10-04
EPI_ISL_4773970	2021-10-01	B.1.617.2	Respiratory Virus Unit, Microbiology Services Colindale, Public Health England	COVID-19 Genomics UK (COG-UK) Consortium	PHE Covid Sequencing Team	2021-10-04
EPI_ISL_4773978	2021-10-01	AY.39	Respiratory Virus Unit, Microbiology Services Colindale, Public Health England	COVID-19 Genomics UK (COG-UK) Consortium	PHE Covid Sequencing Team	2021-10-04
EPI_ISL_4773980	2021-09-19	B.1.617.2	Respiratory Virus Unit, Microbiology Services Colindale, Public Health England	COVID-19 Genomics UK (COG-UK) Consortium	PHE Covid Sequencing Team	2021-10-04
EPI_ISL_4773985	2021-10-01	AY.4	Respiratory Virus Unit, Microbiology Services Colindale, Public Health England	COVID-19 Genomics UK (COG-UK) Consortium	PHE Covid Sequencing Team	2021-10-04
EPI_ISL_4773986	2021-10-01	AY.4.4	Respiratory Virus Unit, Microbiology Services Colindale, Public Health England	COVID-19 Genomics UK (COG-UK) Consortium	PHE Covid Sequencing Team	2021-10-04
EPI_ISL_4773994	2021-10-01	AY.4	Respiratory Virus Unit, Microbiology Services Colindale, Public Health England	COVID-19 Genomics UK (COG-UK) Consortium	PHE Covid Sequencing Team	2021-10-04
EPI_ISL_4773995	2021-10-01	AY.5	Respiratory Virus Unit, Microbiology Services Colindale, Public Health England	COVID-19 Genomics UK (COG-UK) Consortium	PHE Covid Sequencing Team	2021-10-04
EPI_ISL_4773999	2021-10-01	AY.44	Respiratory Virus Unit, Microbiology Services Colindale, Public Health England	COVID-19 Genomics UK (COG-UK) Consortium	PHE Covid Sequencing Team	2021-10-04
EPI_ISL_4774008	2021-10-01	B.1.617.2	Respiratory Virus Unit, Microbiology Services Colindale, Public Health England	COVID-19 Genomics UK (COG-UK) Consortium	PHE Covid Sequencing Team	2021-10-04
EPI_ISL_4774009	2021-10-01	AY.46.6	Respiratory Virus Unit, Microbiology Services Colindale, Public Health England	COVID-19 Genomics UK (COG-UK) Consortium	PHE Covid Sequencing Team	2021-10-04
EPI_ISL_4774011	2021-10-01	AY.43	Respiratory Virus Unit, Microbiology Services Colindale, Public Health England	COVID-19 Genomics UK (COG-UK) Consortium	PHE Covid Sequencing Team	2021-10-04
EPI_ISL_4774012	2021-10-01	AY.4	Respiratory Virus Unit, Microbiology Services Colindale, Public Health England	COVID-19 Genomics UK (COG-UK) Consortium	PHE Covid Sequencing Team	2021-10-04
EPI_ISL_4774016	2021-10-01	AY.43	Respiratory Virus Unit, Microbiology Services Colindale, Public Health England	COVID-19 Genomics UK (COG-UK) Consortium	PHE Covid Sequencing Team	2021-10-04
EPI_ISL_4774025	2021-10-01	B.1.617.2	Respiratory Virus Unit, Microbiology Services Colindale, Public Health England	COVID-19 Genomics UK (COG-UK) Consortium	PHE Covid Sequencing Team	2021-10-04
EPI_ISL_4774026	2021-10-01	AY.4	Respiratory Virus Unit, Microbiology Services Colindale, Public Health England	COVID-19 Genomics UK (COG-UK) Consortium	PHE Covid Sequencing Team	2021-10-04
EPI_ISL_4774027	2021-10-01	AY.5	Respiratory Virus Unit, Microbiology Services Colindale, Public Health England	COVID-19 Genomics UK (COG-UK) Consortium	PHE Covid Sequencing Team	2021-10-04
EPI_ISL_4774034	2021-10-01	AY.4	Respiratory Virus Unit, Microbiology Services Colindale, Public Health England	COVID-19 Genomics UK (COG-UK) Consortium	PHE Covid Sequencing Team	2021-10-04
EPI_ISL_4774035	2021-10-01	AY.4	Respiratory Virus Unit, Microbiology Services Colindale, Public Health England	COVID-19 Genomics UK (COG-UK) Consortium	PHE Covid Sequencing Team	2021-10-04
EPI_ISL_4774039	2021-10-01	AZ.5	Respiratory Virus Unit, Microbiology Services Colindale, Public Health England	COVID-19 Genomics UK (COG-UK) Consortium	PHE Covid Sequencing Team	2021-10-04
EPI_ISL_4774040	2021-10-01	AY.4.2	Respiratory Virus Unit, Microbiology Services Colindale, Public Health England	COVID-19 Genomics UK (COG-UK) Consortium	PHE Covid Sequencing Team	2021-10-04
EPI_ISL_4774045	2021-10-01	AY.4.2	Respiratory Virus Unit, Microbiology Services Colindale, Public Health England	COVID-19 Genomics UK (COG-UK) Consortium	PHE Covid Sequencing Team	2021-10-04
EPI_ISL_4774051	2021-10-01	AY.4	Respiratory Virus Unit, Microbiology Services Colindale, Public Health England	COVID-19 Genomics UK (COG-UK) Consortium	PHE Covid Sequencing Team	2021-10-04
EPI_ISL_4774052	2021-10-01	AY.36	Respiratory Virus Unit, Microbiology Services Colindale, Public Health England	COVID-19 Genomics UK (COG-UK) Consortium	PHE Covid Sequencing Team	2021-10-04
EPI_ISL_4774057	2021-10-01	AY.4	Respiratory Virus Unit, Microbiology Services Colindale, Public Health England	COVID-19 Genomics UK (COG-UK) Consortium	PHE Covid Sequencing Team	2021-10-04
EPI_ISL_4774065	2021-10-01	B.1.617.2	Respiratory Virus Unit, Microbiology Services Colindale, Public Health England	COVID-19 Genomics UK (COG-UK) Consortium	PHE Covid Sequencing Team	2021-10-04
EPI_ISL_4774069	2021-10-01	B.1.617.2	Respiratory Virus Unit, Microbiology Services Colindale, Public Health England	COVID-19 Genomics UK (COG-UK) Consortium	PHE Covid Sequencing Team	2021-10-04
EPI_ISL_4774070	2021-10-01	AY.21	Respiratory Virus Unit, Microbiology Services Colindale, Public Health England	COVID-19 Genomics UK (COG-UK) Consortium	PHE Covid Sequencing Team	2021-10-04
EPI_ISL_4774074	2021-10-01	AY.4	Respiratory Virus Unit, Microbiology Services Colindale, Public Health England	COVID-19 Genomics UK (COG-UK) Consortium	PHE Covid Sequencing Team	2021-10-04
EPI_ISL_4774075	2021-10-01	AY.4	Respiratory Virus Unit, Microbiology Services Colindale, Public Health England	COVID-19 Genomics UK (COG-UK) Consortium	PHE Covid Sequencing Team	2021-10-04
EPI_ISL_4774081	2021-09-09	AY.43	Respiratory Virus Unit, Microbiology Services Colindale, Public Health England	COVID-19 Genomics UK (COG-UK) Consortium	PHE Covid Sequencing Team	2021-10-04
EPI_ISL_4774082	2021-09-22	AY.5	Respiratory Virus Unit, Microbiology Services Colindale, Public Health England	COVID-19 Genomics UK (COG-UK) Consortium	PHE Covid Sequencing Team	2021-10-04
EPI_ISL_4774087	2021-09-10	B.1.617.2	Respiratory Virus Unit, Microbiology Services Colindale, Public Health England	COVID-19 Genomics UK (COG-UK) Consortium	PHE Covid Sequencing Team	2021-10-04
EPI_ISL_4774088	2021-09-14	B.1.617.2	Respiratory Virus Unit, Microbiology Services Colindale, Public Health England	COVID-19 Genomics UK (COG-UK) Consortium	PHE Covid Sequencing Team	2021-10-04
EPI_ISL_4774090	2021-09-24	AY.4.1	Respiratory Virus Unit, Microbiology Services Colindale, Public Health England	COVID-19 Genomics UK (COG-UK) Consortium	PHE Covid Sequencing Team	2021-10-04
EPI_ISL_4774097	2021-09-09	AY.4.1	Respiratory Virus Unit, Microbiology Services Colindale, Public Health England	COVID-19 Genomics UK (COG-UK) Consortium	PHE Covid Sequencing Team	2021-10-04
EPI_ISL_4774099	2021-09-05	AY.42	Respiratory Virus Unit, Microbiology Services Colindale, Public Health England	COVID-19 Genomics UK (COG-UK) Consortium	PHE Covid Sequencing Team	2021-10-04
EPI_ISL_4774105	2021-09-21	AY.43	Respiratory Virus Unit, Microbiology Services Colindale, Public Health England	COVID-19 Genomics UK (COG-UK) Consortium	PHE Covid Sequencing Team	2021-10-04
EPI_ISL_4774110	2021-09-24	B.1.617.2	Respiratory Virus Unit, Microbiology Services Colindale, Public Health England	COVID-19 Genomics UK (COG-UK) Consortium	PHE Covid Sequencing Team	2021-10-04
EPI_ISL_4774111	2021-09-23	B.1.617.2	Respiratory Virus Unit, Microbiology Services Colindale, Public Health England	COVID-19 Genomics UK (COG-UK) Consortium	PHE Covid Sequencing Team	2021-10-04
EPI_ISL_4774118	2021-09-21	AY.4.1	Respiratory Virus Unit, Microbiology Services Colindale, Public Health England	COVID-19 Genomics UK (COG-UK) Consortium	PHE Covid Sequencing Team	2021-10-04
EPI_ISL_4774122	2021-09-21	AY.4.1	Respiratory Virus Unit, Microbiology Services Colindale, Public Health England	COVID-19 Genomics UK (COG-UK) Consortium	PHE Covid Sequencing Team	2021-10-04
EPI_ISL_4774123	2021-09-21	AY.46.6	Respiratory Virus Unit, Microbiology Services Colindale, Public Health England	COVID-19 Genomics UK (COG-UK) Consortium	PHE Covid Sequencing Team	2021-10-04
EPI_ISL_4774127	2021-09-21	AY.4.1	Respiratory Virus Unit, Microbiology Services Colindale, Public Health England	COVID-19 Genomics UK (COG-UK) Consortium	PHE Covid Sequencing Team	2021-10-04
EPI_ISL_4774128	2021-09-21	AY.4.1	Respiratory Virus Unit, Microbiology Services Colindale, Public Health England	COVID-19 Genomics UK (COG-UK) Consortium	PHE Covid Sequencing Team	2021-10-04
EPI_ISL_4774131	2021-09-21	AY.9	Respiratory Virus Unit, Microbiology Services Colindale, Public Health England	COVID-19 Genomics UK (COG-UK) Consortium	PHE Covid Sequencing Team	2021-10-04
EPI_ISL_4774136	2021-09-28	AY.4.1	Respiratory Virus Unit, Microbiology Services Colindale, Public Health England	COVID-19 Genomics UK (COG-UK) Consortium	PHE Covid Sequencing Team	2021-10-04
EPI_ISL_4774139	2021-09-27	AY.37	Respiratory Virus Unit, Microbiology Services Colindale, Public Health England	COVID-19 Genomics UK (COG-UK) Consortium	PHE Covid Sequencing Team	2021-10-04
EPI_ISL_4774140	2021-09-28	AY.4.1	Respiratory Virus Unit, Microbiology Services Colindale, Public Health England	COVID-19 Genomics UK (COG-UK) Consortium	PHE Covid Sequencing Team	2021-10-04
EPI_ISL_4774147	2021-09-27	AY.4.1	Respiratory Virus Unit, Microbiology Services Colindale, Public Health England	COVID-19 Genomics UK (COG-UK) Consortium	PHE Covid Sequencing Team	2021-10-04
EPI_ISL_4774148	2021-09-24	AY.36	Respiratory Virus Unit, Microbiology Services Colindale, Public Health England	COVID-19 Genomics UK (COG-UK) Consortium	PHE Covid Sequencing Team	2021-10-04
EPI_ISL_4774154	2021-09-20	AY.37	Respiratory Virus Unit, Microbiology Services Colindale, Public Health England	COVID-19 Genomics UK (COG-UK) Consortium	PHE Covid Sequencing Team	2021-10-04
EPI_ISL_4774157	2021-09-23	AY.33	Respiratory Virus Unit, Microbiology Services Colindale, Public Health England	COVID-19 Genomics UK (COG-UK) Consortium	PHE Covid Sequencing Team	2021-10-04
EPI_ISL_4774164	2021-09-22	AY.4.1	Respiratory Virus Unit, Microbiology Services Colindale, Public Health England	COVID-19 Genomics UK (COG-UK) Consortium	PHE Covid Sequencing Team	2021-10-04
EPI_ISL_4774165	2021-09-22	AY.43	Respiratory Virus Unit, Microbiology Services Colindale, Public Health England	COVID-19 Genomics UK (COG-UK) Consortium	PHE Covid Sequencing Team	2021-10-04
EPI_ISL_4774171	2021-09-22	AY.4.1	Respiratory Virus Unit, Microbiology Services Colindale, Public Health England	COVID-19 Genomics UK (COG-UK) Consortium	PHE Covid Sequencing Team	2021-10-04
EPI_ISL_4774172	2021-09-22	B.1.617.2	Respiratory Virus Unit, Microbiology Services Colindale, Public Health England	COVID-19 Genomics UK (COG-UK) Consortium	PHE Covid Sequencing Team	2021-10-04
EPI_ISL_4774178	2021-09-22	AY.4.1	Respiratory Virus Unit, Microbiology Services Colindale, Public Health England	COVID-19 Genomics UK (COG-UK) Consortium	PHE Covid Sequencing Team	2021-10-04
EPI_ISL_4774179	2021-09-22	AY.5	Respiratory Virus Unit, Microbiology Services Colindale, Public Health England	COVID-19 Genomics UK (COG-UK) Consortium	PHE Covid Sequencing Team	2021-10-04
EPI_ISL_4774187	2021-09-22	AY.43	Respiratory Virus Unit, Microbiology Services Colindale, Public Health England	COVID-19 Genomics UK (COG-UK) Consortium	PHE Covid Sequencing Team	2021-10-04
EPI_ISL_4774192	2021-09-22	AY.43	Respiratory Virus Unit, Microbiology Services Colindale, Public Health England	COVID-19 Genomics UK (COG-UK) Consortium	PHE Covid Sequencing Team	2021-10-04
EPI_ISL_4774193	2021-09-22	B.1.617.2	Respiratory Virus Unit, Microbiology Services Colindale, Public Health England	COVID-19 Genomics UK (COG-UK) Consortium	PHE Covid Sequencing Team	2021-10-04
EPI_ISL_4774199	2021-09-22	B.1.617.2	Respiratory Virus Unit, Microbiology Services Colindale, Public Health England	COVID-19 Genomics UK (COG-UK) Consortium	PHE Covid Sequencing Team	2021-10-04
EPI_ISL_4774200	2021-09-22	B.1.617.2	Respiratory Virus Unit, Microbiology Services Colindale, Public Health England	COVID-19 Genomics UK (COG-UK) Consortium	PHE Covid Sequencing Team	2021-10-04
EPI_ISL_4774206	2021-09-23	AY.43	Respiratory Virus Unit, Microbiology Services Colindale, Public Health England	COVID-19 Genomics UK (COG-UK) Consortium	PHE Covid Sequencing Team	2021-10-04
EPI_ISL_4774207	2021-09-23	AY.7.2	Respiratory Virus Unit, Microbiology Services Colindale, Public Health England	COVID-19 Genomics UK (COG-UK) Consortium	PHE Covid Sequencing Team	2021-10-04
EPI_ISL_4774213	2021-09-24	B.1.617.2	Respiratory Virus Unit, Microbiology Services Colindale, Public Health England	COVID-19 Genomics UK (COG-UK) Consortium	PHE Covid Sequencing Team	2021-10-04
EPI_ISL_4774214	2021-09-24	AY.43	Respiratory Virus Unit, Microbiology Services Colindale, Public Health England	COVID-19 Genomics UK (COG-UK) Consortium	PHE Covid Sequencing Team	2021-10-04
EPI_ISL_4774218	2021-09-24	B.1.617.2	Respiratory Virus Unit, Microbiology Services Colindale, Public Health England	COVID-19 Genomics UK (COG-UK) Consortium	PHE Covid Sequencing Team	2021-10-04
EPI_ISL_4774219	2021-09-24	AY.36	Respiratory Virus Unit, Microbiology Services Colindale, Public Health England	COVID-19 Genomics UK (COG-UK) Consortium	PHE Covid Sequencing Team	2021-10-04
EPI_ISL_4774225	2021-09-24	AY.4.5	Respiratory Virus Unit, Microbiology Services Colindale, Public Health England	COVID-19 Genomics UK (COG-UK) Consortium	PHE Covid Sequencing Team	2021-10-04
EPI_ISL_4774231	2021-09-24	AY.43	Respiratory Virus Unit, Microbiology Services Colindale, Public Health England	COVID-19 Genomics UK (COG-UK) Consortium	PHE Covid Sequencing Team	2021-10-04
EPI_ISL_4774232	2021-09-23	B.1.617.2	Respiratory Virus Unit, Microbiology Services Colindale, Public Health England	COVID-19 Genomics UK (COG-UK) Consortium	PHE Covid Sequencing Team	2021-10-04
EPI_ISL_5041202	2021-09-21	AY.39	Respiratory Virus Unit, Microbiology Services Colindale, Public Health England	COVID-19 Genomics UK (COG-UK) Consortium	PHE Covid Sequencing Team	2021-10-11
EPI_ISL_5041203	2021-09-21	AY.4	Respiratory Virus Unit, Microbiology Services Colindale, Public Health England	COVID-19 Genomics UK (COG-UK) Consortium	PHE Covid Sequencing Team	2021-10-11
EPI_ISL_5041204	2021-09-21	AY.4	Respiratory Virus Unit, Microbiology Services Colindale, Public Health England	COVID-19 Genomics UK (COG-UK) Consortium	PHE Covid Sequencing Team	2021-10-11
EPI_ISL_5041205	2021-09-21	B.1.617.2	Respiratory Virus Unit, Microbiology Services Colindale, Public Health England	COVID-19 Genomics UK (COG-UK) Consortium	PHE Covid Sequencing Team	2021-10-11
EPI_ISL_5041206	2021-09-21	B.1.617.2	Respiratory Virus Unit, Microbiology Services Colindale, Public Health England	COVID-19 Genomics UK (COG-UK) Consortium	PHE Covid Sequencing Team	2021-10-11
EPI_ISL_5041207	2021-09-21	B.1.617.2	Respiratory Virus Unit, Microbiology Services Colindale, Public Health England	COVID-19 Genomics UK (COG-UK) Consortium	PHE Covid Sequencing Team	2021-10-11
EPI_ISL_5041208	2021-09-21	B.1.617.2	Respiratory Virus Unit, Microbiology Services Colindale, Public Health England	COVID-19 Genomics UK (COG-UK) Consortium	PHE Covid Sequencing Team	2021-10-11
EPI_ISL_5041209	2021-09-21	B.1.617.2	Respiratory Virus Unit, Microbiology Services Colindale, Public Health England	COVID-19 Genomics UK (COG-UK) Consortium	PHE Covid Sequencing Team	2021-10-11
EPI_ISL_5041210	2021-09-21	B.1.617.2	Respiratory Virus Unit, Microbiology Services Colindale, Public Health England	COVID-19 Genomics UK (COG-UK) Consortium	PHE Covid Sequencing Team	2021-10-11
EPI_ISL_5041211	2021-09-22	B.1.617.2	Respiratory Virus Unit, Microbiology Services Colindale, Public Health England	COVID-19 Genomics UK (COG-UK) Consortium	PHE Covid Sequencing Team	2021-10-11
EPI_ISL_5041212	2021-09-21	B.1.617.2	Respiratory Virus Unit, Microbiology Services Colindale, Public Health England	COVID-19 Genomics UK (COG-UK) Consortium	PHE Covid Sequencing Team	2021-10-11
EPI_ISL_5041213	2021-09-21	AY.46.5	Respiratory Virus Unit, Microbiology Services Colindale, Public Health England	COVID-19 Genomics UK (COG-UK) Consortium	PHE Covid Sequencing Team	2021-10-11
EPI_ISL_5041214	2021-09-21	B.1.617.2	Respiratory Virus Unit, Microbiology Services Colindale, Public Health England	COVID-19 Genomics UK (COG-UK) Consortium	PHE Covid Sequencing Team	2021-10-11
EPI_ISL_5041215	2021-09-21	B.1.617.2	Respiratory Virus Unit, Microbiology Services Colindale, Public Health England	COVID-19 Genomics UK (COG-UK) Consortium	PHE Covid Sequencing Team	2021-10-11
EPI_ISL_5041216	2021-09-30	AY.4.1	Respiratory Virus Unit, Microbiology Services Colindale, Public Health England	COVID-19 Genomics UK (COG-UK) Consortium	PHE Covid Sequencing Team	2021-10-11
EPI_ISL_5041217	2021-09-30	B.1.617.2	Respiratory Virus Unit, Microbiology Services Colindale, Public Health England	COVID-19 Genomics UK (COG-UK) Consortium	PHE Covid Sequencing Team	2021-10-11
EPI_ISL_5041218	2021-09-24	B.1.617.2	Respiratory Virus Unit, Microbiology Services Colindale, Public Health England	COVID-19 Genomics UK (COG-UK) Consortium	PHE Covid Sequencing Team	2021-10-11
EPI_ISL_5041219	2021-09-30	B.1.617.2	Respiratory Virus Unit, Microbiology Services Colindale, Public Health England	COVID-19 Genomics UK (COG-UK) Consortium	PHE Covid Sequencing Team	2021-10-11
EPI_ISL_5041220	2021-09-30	AY.4.1	Respiratory Virus Unit, Microbiology Services Colindale, Public Health England	COVID-19 Genomics UK (COG-UK) Consortium	PHE Covid Sequencing Team	2021-10-11
EPI_ISL_5041221	2021-09-30	AY.4.1	Respiratory Virus Unit, Microbiology Services Colindale, Public Health England	COVID-19 Genomics UK (COG-UK) Consortium	PHE Covid Sequencing Team	2021-10-11
EPI_ISL_5041222	2021-09-30	B.1.617.2	Respiratory Virus Unit, Microbiology Services Colindale, Public Health England	COVID-19 Genomics UK (COG-UK) Consortium	PHE Covid Sequencing Team	2021-10-11
EPI_ISL_5041223	2021-09-30	AY.36	Respiratory Virus Unit, Microbiology Services Colindale, Public Health England	COVID-19 Genomics UK (COG-UK) Consortium	PHE Covid Sequencing Team	2021-10-11
EPI_ISL_5041224	2021-09-30	B.1.617.2	Respiratory Virus Unit, Microbiology Services Colindale, Public Health England	COVID-19 Genomics UK (COG-UK) Consortium	PHE Covid Sequencing Team	2021-10-11
EPI_ISL_5041225	2021-09-30	AY.36	Respiratory Virus Unit, Microbiology Services Colindale, Public Health England	COVID-19 Genomics UK (COG-UK) Consortium	PHE Covid Sequencing Team	2021-10-11
EPI_ISL_5041226	2021-09-30	AY.4.1	Respiratory Virus Unit, Microbiology Services Colindale, Public Health England	COVID-19 Genomics UK (COG-UK) Consortium	PHE Covid Sequencing Team	2021-10-11
EPI_ISL_5041227	2021-09-30	AY.4	Respiratory Virus Unit, Microbiology Services Colindale, Public Health England	COVID-19 Genomics UK (COG-UK) Consortium	PHE Covid Sequencing Team	2021-10-11
EPI_ISL_5041228	2021-09-30	AY.26	Respiratory Virus Unit, Microbiology Services Colindale, Public Health England	COVID-19 Genomics UK (COG-UK) Consortium	PHE Covid Sequencing Team	2021-10-11
EPI_ISL_5041229	2021-09-30	B.1.617.2	Respiratory Virus Unit, Microbiology Services Colindale, Public Health England	COVID-19 Genomics UK (COG-UK) Consortium	PHE Covid Sequencing Team	2021-10-11
EPI_ISL_5041230	2021-09-30	B.1.617.2	Respiratory Virus Unit, Microbiology Services Colindale, Public Health England	COVID-19 Genomics UK (COG-UK) Consortium	PHE Covid Sequencing Team	2021-10-11
EPI_ISL_5041235	2021-09-30	AY.43	Respiratory Virus Unit, Microbiology Services Colindale, Public Health England	COVID-19 Genomics UK (COG-UK) Consortium	PHE Covid Sequencing Team	2021-10-11
EPI_ISL_5041236	2021-09-30	AY.4.1	Respiratory Virus Unit, Microbiology Services Colindale, Public Health England	COVID-19 Genomics UK (COG-UK) Consortium	PHE Covid Sequencing Team	2021-10-11
EPI_ISL_5041237	2021-09-23	AY.4.1	Respiratory Virus Unit, Microbiology Services Colindale, Public Health England	COVID-19 Genomics UK (COG-UK) Consortium	PHE Covid Sequencing Team	2021-10-11
EPI_ISL_5041238	2021-09-30	AY.43	Respiratory Virus Unit, Microbiology Services Colindale, Public Health England	COVID-19 Genomics UK (COG-UK) Consortium	PHE Covid Sequencing Team	2021-10-11
EPI_ISL_5041239	2021-09-30	AY.4.1	Respiratory Virus Unit, Microbiology Services Colindale, Public Health England	COVID-19 Genomics UK (COG-UK) Consortium	PHE Covid Sequencing Team	2021-10-11
EPI_ISL_5041240	2021-09-30	AY.4.1	Respiratory Virus Unit, Microbiology Services Colindale, Public Health England	COVID-19 Genomics UK (COG-UK) Consortium	PHE Covid Sequencing Team	2021-10-11
EPI_ISL_5041241	2021-09-30	AY.36	Respiratory Virus Unit, Microbiology Services Colindale, Public Health England	COVID-19 Genomics UK (COG-UK) Consortium	PHE Covid Sequencing Team	2021-10-11
EPI_ISL_5041244	2021-09-30	AY.36	Respiratory Virus Unit, Microbiology Services Colindale, Public Health England	COVID-19 Genomics UK (COG-UK) Consortium	PHE Covid Sequencing Team	2021-10-11
EPI_ISL_5041245	2021-09-30	B.1.617.2	Respiratory Virus Unit, Microbiology Services Colindale, Public Health England	COVID-19 Genomics UK (COG-UK) Consortium	PHE Covid Sequencing Team	2021-10-11
EPI_ISL_5041246	2021-09-30	AY.4.1	Respiratory Virus Unit, Microbiology Services Colindale, Public Health England	COVID-19 Genomics UK (COG-UK) Consortium	PHE Covid Sequencing Team	2021-10-11
EPI_ISL_5041247	2021-09-30	AY.4.1	Respiratory Virus Unit, Microbiology Services Colindale, Public Health England	COVID-19 Genomics UK (COG-UK) Consortium	PHE Covid Sequencing Team	2021-10-11
EPI_ISL_5041248	2021-09-30	AY.4.1	Respiratory Virus Unit, Microbiology Services Colindale, Public Health England	COVID-19 Genomics UK (COG-UK) Consortium	PHE Covid Sequencing Team	2021-10-11
EPI_ISL_5041249	2021-09-30	AY.43	Respiratory Virus Unit, Microbiology Services Colindale, Public Health England	COVID-19 Genomics UK (COG-UK) Consortium	PHE Covid Sequencing Team	2021-10-11
EPI_ISL_5041250	2021-09-30	AY.4.1	Respiratory Virus Unit, Microbiology Services Colindale, Public Health England	COVID-19 Genomics UK (COG-UK) Consortium	PHE Covid Sequencing Team	2021-10-11
EPI_ISL_5041251	2021-09-30	AY.4.1	Respiratory Virus Unit, Microbiology Services Colindale, Public Health England	COVID-19 Genomics UK (COG-UK) Consortium	PHE Covid Sequencing Team	2021-10-11
EPI_ISL_5041252	2021-09-30	AY.9	Respiratory Virus Unit, Microbiology Services Colindale, Public Health England	COVID-19 Genomics UK (COG-UK) Consortium	PHE Covid Sequencing Team	2021-10-11
EPI_ISL_5041253	2021-09-30	AY.4.1	Respiratory Virus Unit, Microbiology Services Colindale, Public Health England	COVID-19 Genomics UK (COG-UK) Consortium	PHE Covid Sequencing Team	2021-10-11
EPI_ISL_5041254	2021-09-30	B.1.617.2	Respiratory Virus Unit, Microbiology Services Colindale, Public Health England	COVID-19 Genomics UK (COG-UK) Consortium	PHE Covid Sequencing Team	2021-10-11
EPI_ISL_5041255	2021-09-30	AY.4.1	Respiratory Virus Unit, Microbiology Services Colindale, Public Health England	COVID-19 Genomics UK (COG-UK) Consortium	PHE Covid Sequencing Team	2021-10-11
EPI_ISL_5041256	2021-09-30	AY.46	Respiratory Virus Unit, Microbiology Services Colindale, Public Health England	COVID-19 Genomics UK (COG-UK) Consortium	PHE Covid Sequencing Team	2021-10-11
EPI_ISL_5041257	2021-09-30	B.1.617.2	Respiratory Virus Unit, Microbiology Services Colindale, Public Health England	COVID-19 Genomics UK (COG-UK) Consortium	PHE Covid Sequencing Team	2021-10-11
EPI_ISL_5041258	2021-09-23	AY.4.1	Respiratory Virus Unit, Microbiology Services Colindale, Public Health England	COVID-19 Genomics UK (COG-UK) Consortium	PHE Covid Sequencing Team	2021-10-11
EPI_ISL_5041259	2021-09-30	AY.5	Respiratory Virus Unit, Microbiology Services Colindale, Public Health England	COVID-19 Genomics UK (COG-UK) Consortium	PHE Covid Sequencing Team	2021-10-11
EPI_ISL_5041260	2021-09-27	AY.4.1	Respiratory Virus Unit, Microbiology Services Colindale, Public Health England	COVID-19 Genomics UK (COG-UK) Consortium	PHE Covid Sequencing Team	2021-10-11
EPI_ISL_5041261	2021-10-03	B.1.617.2	Respiratory Virus Unit, Microbiology Services Colindale, Public Health England	COVID-19 Genomics UK (COG-UK) Consortium	PHE Covid Sequencing Team	2021-10-11
EPI_ISL_5041262	2021-10-03	AY.4.1	Respiratory Virus Unit, Microbiology Services Colindale, Public Health England	COVID-19 Genomics UK (COG-UK) Consortium	PHE Covid Sequencing Team	2021-10-11
EPI_ISL_5041263	2021-10-03	AY.4.2	Respiratory Virus Unit, Microbiology Services Colindale, Public Health England	COVID-19 Genomics UK (COG-UK) Consortium	PHE Covid Sequencing Team	2021-10-11
EPI_ISL_5041264	2021-10-03	AY.36	Respiratory Virus Unit, Microbiology Services Colindale, Public Health England	COVID-19 Genomics UK (COG-UK) Consortium	PHE Covid Sequencing Team	2021-10-11
EPI_ISL_5041265	2021-10-03	B.1.617.2	Respiratory Virus Unit, Microbiology Services Colindale, Public Health England	COVID-19 Genomics UK (COG-UK) Consortium	PHE Covid Sequencing Team	2021-10-11
EPI_ISL_5041266	2021-10-03	AY.43	Respiratory Virus Unit, Microbiology Services Colindale, Public Health England	COVID-19 Genomics UK (COG-UK) Consortium	PHE Covid Sequencing Team	2021-10-11
EPI_ISL_5041267	2021-10-03	B.1.617.2	Respiratory Virus Unit, Microbiology Services Colindale, Public Health England	COVID-19 Genomics UK (COG-UK) Consortium	PHE Covid Sequencing Team	2021-10-11
EPI_ISL_5041268	2021-10-03	AY.44	Respiratory Virus Unit, Microbiology Services Colindale, Public Health England	COVID-19 Genomics UK (COG-UK) Consortium	PHE Covid Sequencing Team	2021-10-11
EPI_ISL_5041269	2021-10-03	B.1.617.2	Respiratory Virus Unit, Microbiology Services Colindale, Public Health England	COVID-19 Genomics UK (COG-UK) Consortium	PHE Covid Sequencing Team	2021-10-11
EPI_ISL_5041270	2021-09-27	AY.4.1	Respiratory Virus Unit, Microbiology Services Colindale, Public Health England	COVID-19 Genomics UK (COG-UK) Consortium	PHE Covid Sequencing Team	2021-10-11
EPI_ISL_5041271	2021-10-03	AY.4.1	Respiratory Virus Unit, Microbiology Services Colindale, Public Health England	COVID-19 Genomics UK (COG-UK) Consortium	PHE Covid Sequencing Team	2021-10-11
EPI_ISL_5041272	2021-10-03	B.1.617.2	Respiratory Virus Unit, Microbiology Services Colindale, Public Health England	COVID-19 Genomics UK (COG-UK) Consortium	PHE Covid Sequencing Team	2021-10-11
EPI_ISL_5041273	2021-09-28	AY.4.1	Respiratory Virus Unit, Microbiology Services Colindale, Public Health England	COVID-19 Genomics UK (COG-UK) Consortium	PHE Covid Sequencing Team	2021-10-11
EPI_ISL_5041274	2021-10-03	B.1.617.2	Respiratory Virus Unit, Microbiology Services Colindale, Public Health England	COVID-19 Genomics UK (COG-UK) Consortium	PHE Covid Sequencing Team	2021-10-11
EPI_ISL_5041275	2021-10-03	AY.1	Respiratory Virus Unit, Microbiology Services Colindale, Public Health England	COVID-19 Genomics UK (COG-UK) Consortium	PHE Covid Sequencing Team	2021-10-11
EPI_ISL_5041276	2021-10-03	AY.4.1	Respiratory Virus Unit, Microbiology Services Colindale, Public Health England	COVID-19 Genomics UK (COG-UK) Consortium	PHE Covid Sequencing Team	2021-10-11
EPI_ISL_5041277	2021-10-03	AY.36	Respiratory Virus Unit, Microbiology Services Colindale, Public Health England	COVID-19 Genomics UK (COG-UK) Consortium	PHE Covid Sequencing Team	2021-10-11
EPI_ISL_5041278	2021-10-03	B.1.617.2	Respiratory Virus Unit, Microbiology Services Colindale, Public Health England	COVID-19 Genomics UK (COG-UK) Consortium	PHE Covid Sequencing Team	2021-10-11
EPI_ISL_5041279	2021-10-03	AY.44	Respiratory Virus Unit, Microbiology Services Colindale, Public Health England	COVID-19 Genomics UK (COG-UK) Consortium	PHE Covid Sequencing Team	2021-10-11
EPI_ISL_5041280	2021-10-03	AY.4.1	Respiratory Virus Unit, Microbiology Services Colindale, Public Health England	COVID-19 Genomics UK (COG-UK) Consortium	PHE Covid Sequencing Team	2021-10-11
EPI_ISL_5041281	2021-09-24	B.1.617.2	Respiratory Virus Unit, Microbiology Services Colindale, Public Health England	COVID-19 Genomics UK (COG-UK) Consortium	PHE Covid Sequencing Team	2021-10-11
EPI_ISL_5041282	2021-10-03	AY.4.1	Respiratory Virus Unit, Microbiology Services Colindale, Public Health England	COVID-19 Genomics UK (COG-UK) Consortium	PHE Covid Sequencing Team	2021-10-11
EPI_ISL_5041283	2021-10-03	AY.6	Respiratory Virus Unit, Microbiology Services Colindale, Public Health England	COVID-19 Genomics UK (COG-UK) Consortium	PHE Covid Sequencing Team	2021-10-11
EPI_ISL_5041284	2021-10-03	AY.46	Respiratory Virus Unit, Microbiology Services Colindale, Public Health England	COVID-19 Genomics UK (COG-UK) Consortium	PHE Covid Sequencing Team	2021-10-11
EPI_ISL_5041285	2021-10-03	B.1.617.2	Respiratory Virus Unit, Microbiology Services Colindale, Public Health England	COVID-19 Genomics UK (COG-UK) Consortium	PHE Covid Sequencing Team	2021-10-11
EPI_ISL_5041286	2021-10-03	AY.36	Respiratory Virus Unit, Microbiology Services Colindale, Public Health England	COVID-19 Genomics UK (COG-UK) Consortium	PHE Covid Sequencing Team	2021-10-11
EPI_ISL_5041287	2021-10-03	AY.4.1	Respiratory Virus Unit, Microbiology Services Colindale, Public Health England	COVID-19 Genomics UK (COG-UK) Consortium	PHE Covid Sequencing Team	2021-10-11
EPI_ISL_5041288	2021-10-03	B.1.617.2	Respiratory Virus Unit, Microbiology Services Colindale, Public Health England	COVID-19 Genomics UK (COG-UK) Consortium	PHE Covid Sequencing Team	2021-10-11
EPI_ISL_5041289	2021-10-03	AY.4.2	Respiratory Virus Unit, Microbiology Services Colindale, Public Health England	COVID-19 Genomics UK (COG-UK) Consortium	PHE Covid Sequencing Team	2021-10-11
EPI_ISL_5041290	2021-10-03	AY.43	Respiratory Virus Unit, Microbiology Services Colindale, Public Health England	COVID-19 Genomics UK (COG-UK) Consortium	PHE Covid Sequencing Team	2021-10-11
EPI_ISL_5041291	2021-09-30	AY.43	Respiratory Virus Unit, Microbiology Services Colindale, Public Health England	COVID-19 Genomics UK (COG-UK) Consortium	PHE Covid Sequencing Team	2021-10-11
EPI_ISL_5041292	2021-09-30	B.1.617.2	Respiratory Virus Unit, Microbiology Services Colindale, Public Health England	COVID-19 Genomics UK (COG-UK) Consortium	PHE Covid Sequencing Team	2021-10-11
EPI_ISL_5041293	2021-09-30	AY.4	Respiratory Virus Unit, Microbiology Services Colindale, Public Health England	COVID-19 Genomics UK (COG-UK) Consortium	PHE Covid Sequencing Team	2021-10-11
EPI_ISL_5041294	2021-09-30	AY.4	Respiratory Virus Unit, Microbiology Services Colindale, Public Health England	COVID-19 Genomics UK (COG-UK) Consortium	PHE Covid Sequencing Team	2021-10-11
EPI_ISL_5041295	2021-09-30	B.1.617.2	Respiratory Virus Unit, Microbiology Services Colindale, Public Health England	COVID-19 Genomics UK (COG-UK) Consortium	PHE Covid Sequencing Team	2021-10-11
EPI_ISL_5041296	2021-09-30	B.1.617.2	Respiratory Virus Unit, Microbiology Services Colindale, Public Health England	COVID-19 Genomics UK (COG-UK) Consortium	PHE Covid Sequencing Team	2021-10-11
EPI_ISL_5041297	2021-09-30	AY.4	Respiratory Virus Unit, Microbiology Services Colindale, Public Health England	COVID-19 Genomics UK (COG-UK) Consortium	PHE Covid Sequencing Team	2021-10-11
EPI_ISL_5041298	2021-09-30	AY.39	Respiratory Virus Unit, Microbiology Services Colindale, Public Health England	COVID-19 Genomics UK (COG-UK) Consortium	PHE Covid Sequencing Team	2021-10-11
EPI_ISL_5041299	2021-09-30	AY.4.4	Respiratory Virus Unit, Microbiology Services Colindale, Public Health England	COVID-19 Genomics UK (COG-UK) Consortium	PHE Covid Sequencing Team	2021-10-11
EPI_ISL_5041300	2021-09-30	AY.4	Respiratory Virus Unit, Microbiology Services Colindale, Public Health England	COVID-19 Genomics UK (COG-UK) Consortium	PHE Covid Sequencing Team	2021-10-11
EPI_ISL_5041301	2021-09-30	AY.4	Respiratory Virus Unit, Microbiology Services Colindale, Public Health England	COVID-19 Genomics UK (COG-UK) Consortium	PHE Covid Sequencing Team	2021-10-11
EPI_ISL_5041302	2021-09-30	AY.43	Respiratory Virus Unit, Microbiology Services Colindale, Public Health England	COVID-19 Genomics UK (COG-UK) Consortium	PHE Covid Sequencing Team	2021-10-11
EPI_ISL_5041303	2021-09-24	B.1.617.2	Respiratory Virus Unit, Microbiology Services Colindale, Public Health England	COVID-19 Genomics UK (COG-UK) Consortium	PHE Covid Sequencing Team	2021-10-11
EPI_ISL_5041304	2021-09-30	AY.5.2	Respiratory Virus Unit, Microbiology Services Colindale, Public Health England	COVID-19 Genomics UK (COG-UK) Consortium	PHE Covid Sequencing Team	2021-10-11
EPI_ISL_5041305	2021-09-30	AY.4	Respiratory Virus Unit, Microbiology Services Colindale, Public Health England	COVID-19 Genomics UK (COG-UK) Consortium	PHE Covid Sequencing Team	2021-10-11
EPI_ISL_5041306	2021-09-30	AY.5.2	Respiratory Virus Unit, Microbiology Services Colindale, Public Health England	COVID-19 Genomics UK (COG-UK) Consortium	PHE Covid Sequencing Team	2021-10-11
EPI_ISL_5041307	2021-09-30	AY.4	Respiratory Virus Unit, Microbiology Services Colindale, Public Health England	COVID-19 Genomics UK (COG-UK) Consortium	PHE Covid Sequencing Team	2021-10-11
EPI_ISL_5041308	2021-09-30	AY.43	Respiratory Virus Unit, Microbiology Services Colindale, Public Health England	COVID-19 Genomics UK (COG-UK) Consortium	PHE Covid Sequencing Team	2021-10-11
EPI_ISL_5041309	2021-09-30	AY.9	Respiratory Virus Unit, Microbiology Services Colindale, Public Health England	COVID-19 Genomics UK (COG-UK) Consortium	PHE Covid Sequencing Team	2021-10-11
EPI_ISL_5041310	2021-09-30	AY.5	Respiratory Virus Unit, Microbiology Services Colindale, Public Health England	COVID-19 Genomics UK (COG-UK) Consortium	PHE Covid Sequencing Team	2021-10-11
EPI_ISL_5041311	2021-09-30	AY.9	Respiratory Virus Unit, Microbiology Services Colindale, Public Health England	COVID-19 Genomics UK (COG-UK) Consortium	PHE Covid Sequencing Team	2021-10-11
EPI_ISL_5041312	2021-09-30	AY.4	Respiratory Virus Unit, Microbiology Services Colindale, Public Health England	COVID-19 Genomics UK (COG-UK) Consortium	PHE Covid Sequencing Team	2021-10-11
EPI_ISL_5041313	2021-09-30	AY.43	Respiratory Virus Unit, Microbiology Services Colindale, Public Health England	COVID-19 Genomics UK (COG-UK) Consortium	PHE Covid Sequencing Team	2021-10-11
EPI_ISL_5041314	2021-09-30	AY.4	Respiratory Virus Unit, Microbiology Services Colindale, Public Health England	COVID-19 Genomics UK (COG-UK) Consortium	PHE Covid Sequencing Team	2021-10-11
EPI_ISL_5041315	2021-09-30	AY.43	Respiratory Virus Unit, Microbiology Services Colindale, Public Health England	COVID-19 Genomics UK (COG-UK) Consortium	PHE Covid Sequencing Team	2021-10-11
EPI_ISL_5041316	2021-09-30	AY.43	Respiratory Virus Unit, Microbiology Services Colindale, Public Health England	COVID-19 Genomics UK (COG-UK) Consortium	PHE Covid Sequencing Team	2021-10-11
EPI_ISL_5041317	2021-09-30	B.1.617.2	Respiratory Virus Unit, Microbiology Services Colindale, Public Health England	COVID-19 Genomics UK (COG-UK) Consortium	PHE Covid Sequencing Team	2021-10-11
EPI_ISL_5041318	2021-09-30	B.1.617.2	Respiratory Virus Unit, Microbiology Services Colindale, Public Health England	COVID-19 Genomics UK (COG-UK) Consortium	PHE Covid Sequencing Team	2021-10-11
EPI_ISL_5041319	2021-09-30	B.1.617.2	Respiratory Virus Unit, Microbiology Services Colindale, Public Health England	COVID-19 Genomics UK (COG-UK) Consortium	PHE Covid Sequencing Team	2021-10-11
EPI_ISL_5041320	2021-09-30	AY.4.2	Respiratory Virus Unit, Microbiology Services Colindale, Public Health England	COVID-19 Genomics UK (COG-UK) Consortium	PHE Covid Sequencing Team	2021-10-11
EPI_ISL_5041321	2021-09-30	B.1.617.2	Respiratory Virus Unit, Microbiology Services Colindale, Public Health England	COVID-19 Genomics UK (COG-UK) Consortium	PHE Covid Sequencing Team	2021-10-11
EPI_ISL_5041322	2021-09-24	AY.4	Respiratory Virus Unit, Microbiology Services Colindale, Public Health England	COVID-19 Genomics UK (COG-UK) Consortium	PHE Covid Sequencing Team	2021-10-11
EPI_ISL_5041323	2021-09-30	AY.4	Respiratory Virus Unit, Microbiology Services Colindale, Public Health England	COVID-19 Genomics UK (COG-UK) Consortium	PHE Covid Sequencing Team	2021-10-11
EPI_ISL_5041324	2021-09-30	AY.4	Respiratory Virus Unit, Microbiology Services Colindale, Public Health England	COVID-19 Genomics UK (COG-UK) Consortium	PHE Covid Sequencing Team	2021-10-11
EPI_ISL_5041325	2021-09-30	AY.4	Respiratory Virus Unit, Microbiology Services Colindale, Public Health England	COVID-19 Genomics UK (COG-UK) Consortium	PHE Covid Sequencing Team	2021-10-11
EPI_ISL_5041326	2021-09-30	AY.4	Respiratory Virus Unit, Microbiology Services Colindale, Public Health England	COVID-19 Genomics UK (COG-UK) Consortium	PHE Covid Sequencing Team	2021-10-11
EPI_ISL_5041327	2021-09-30	B.1.617.2	Respiratory Virus Unit, Microbiology Services Colindale, Public Health England	COVID-19 Genomics UK (COG-UK) Consortium	PHE Covid Sequencing Team	2021-10-11
EPI_ISL_5041331	2021-09-30	AY.4	Respiratory Virus Unit, Microbiology Services Colindale, Public Health England	COVID-19 Genomics UK (COG-UK) Consortium	PHE Covid Sequencing Team	2021-10-11
EPI_ISL_5041332	2021-09-30	AY.5	Respiratory Virus Unit, Microbiology Services Colindale, Public Health England	COVID-19 Genomics UK (COG-UK) Consortium	PHE Covid Sequencing Team	2021-10-11
EPI_ISL_5041333	2021-09-30	AY.4.5	Respiratory Virus Unit, Microbiology Services Colindale, Public Health England	COVID-19 Genomics UK (COG-UK) Consortium	PHE Covid Sequencing Team	2021-10-11
EPI_ISL_5041334	2021-09-30	AY.4	Respiratory Virus Unit, Microbiology Services Colindale, Public Health England	COVID-19 Genomics UK (COG-UK) Consortium	PHE Covid Sequencing Team	2021-10-11
EPI_ISL_5041335	2021-09-30	AY.43	Respiratory Virus Unit, Microbiology Services Colindale, Public Health England	COVID-19 Genomics UK (COG-UK) Consortium	PHE Covid Sequencing Team	2021-10-11
EPI_ISL_5041336	2021-09-30	AY.43	Respiratory Virus Unit, Microbiology Services Colindale, Public Health England	COVID-19 Genomics UK (COG-UK) Consortium	PHE Covid Sequencing Team	2021-10-11
EPI_ISL_5041337	2021-09-30	AY.46.6	Respiratory Virus Unit, Microbiology Services Colindale, Public Health England	COVID-19 Genomics UK (COG-UK) Consortium	PHE Covid Sequencing Team	2021-10-11
EPI_ISL_5041338	2021-09-30	AY.4	Respiratory Virus Unit, Microbiology Services Colindale, Public Health England	COVID-19 Genomics UK (COG-UK) Consortium	PHE Covid Sequencing Team	2021-10-11
EPI_ISL_5041339	2021-09-30	AY.4	Respiratory Virus Unit, Microbiology Services Colindale, Public Health England	COVID-19 Genomics UK (COG-UK) Consortium	PHE Covid Sequencing Team	2021-10-11
EPI_ISL_5041340	2021-09-30	AY.46	Respiratory Virus Unit, Microbiology Services Colindale, Public Health England	COVID-19 Genomics UK (COG-UK) Consortium	PHE Covid Sequencing Team	2021-10-11
EPI_ISL_5041341	2021-09-30	B.1.617.2	Respiratory Virus Unit, Microbiology Services Colindale, Public Health England	COVID-19 Genomics UK (COG-UK) Consortium	PHE Covid Sequencing Team	2021-10-11
EPI_ISL_5041342	2021-09-30	AY.4	Respiratory Virus Unit, Microbiology Services Colindale, Public Health England	COVID-19 Genomics UK (COG-UK) Consortium	PHE Covid Sequencing Team	2021-10-11
EPI_ISL_5041343	2021-09-23	AY.4	Respiratory Virus Unit, Microbiology Services Colindale, Public Health England	COVID-19 Genomics UK (COG-UK) Consortium	PHE Covid Sequencing Team	2021-10-11
EPI_ISL_5041344	2021-09-30	B.1.617.2	Respiratory Virus Unit, Microbiology Services Colindale, Public Health England	COVID-19 Genomics UK (COG-UK) Consortium	PHE Covid Sequencing Team	2021-10-11
EPI_ISL_5041345	2021-09-27	B.1.617.2	Respiratory Virus Unit, Microbiology Services Colindale, Public Health England	COVID-19 Genomics UK (COG-UK) Consortium	PHE Covid Sequencing Team	2021-10-11
EPI_ISL_5041346	2021-09-30	B.1.617.2	Respiratory Virus Unit, Microbiology Services Colindale, Public Health England	COVID-19 Genomics UK (COG-UK) Consortium	PHE Covid Sequencing Team	2021-10-11
EPI_ISL_5041347	2021-09-30	AY.4	Respiratory Virus Unit, Microbiology Services Colindale, Public Health England	COVID-19 Genomics UK (COG-UK) Consortium	PHE Covid Sequencing Team	2021-10-11
EPI_ISL_5041348	2021-09-30	AY.36	Respiratory Virus Unit, Microbiology Services Colindale, Public Health England	COVID-19 Genomics UK (COG-UK) Consortium	PHE Covid Sequencing Team	2021-10-11
EPI_ISL_5041349	2021-09-30	AY.4	Respiratory Virus Unit, Microbiology Services Colindale, Public Health England	COVID-19 Genomics UK (COG-UK) Consortium	PHE Covid Sequencing Team	2021-10-11
EPI_ISL_5041350	2021-09-30	AY.4	Respiratory Virus Unit, Microbiology Services Colindale, Public Health England	COVID-19 Genomics UK (COG-UK) Consortium	PHE Covid Sequencing Team	2021-10-11
EPI_ISL_5041351	2021-09-30	AY.46	Respiratory Virus Unit, Microbiology Services Colindale, Public Health England	COVID-19 Genomics UK (COG-UK) Consortium	PHE Covid Sequencing Team	2021-10-11
EPI_ISL_5041352	2021-09-30	AY.43	Respiratory Virus Unit, Microbiology Services Colindale, Public Health England	COVID-19 Genomics UK (COG-UK) Consortium	PHE Covid Sequencing Team	2021-10-11
EPI_ISL_5041353	2021-09-30	AY.43	Respiratory Virus Unit, Microbiology Services Colindale, Public Health England	COVID-19 Genomics UK (COG-UK) Consortium	PHE Covid Sequencing Team	2021-10-11
EPI_ISL_5041354	2021-09-30	AY.33	Respiratory Virus Unit, Microbiology Services Colindale, Public Health England	COVID-19 Genomics UK (COG-UK) Consortium	PHE Covid Sequencing Team	2021-10-11
EPI_ISL_5041355	2021-09-30	AY.43	Respiratory Virus Unit, Microbiology Services Colindale, Public Health England	COVID-19 Genomics UK (COG-UK) Consortium	PHE Covid Sequencing Team	2021-10-11
EPI_ISL_5041356	2021-09-20	AY.4	Respiratory Virus Unit, Microbiology Services Colindale, Public Health England	COVID-19 Genomics UK (COG-UK) Consortium	PHE Covid Sequencing Team	2021-10-11
EPI_ISL_5041357	2021-09-24	AY.4	Respiratory Virus Unit, Microbiology Services Colindale, Public Health England	COVID-19 Genomics UK (COG-UK) Consortium	PHE Covid Sequencing Team	2021-10-11
EPI_ISL_5041358	2021-09-19	AY.47	Respiratory Virus Unit, Microbiology Services Colindale, Public Health England	COVID-19 Genomics UK (COG-UK) Consortium	PHE Covid Sequencing Team	2021-10-11
EPI_ISL_5041359	2021-09-19	AY.4	Respiratory Virus Unit, Microbiology Services Colindale, Public Health England	COVID-19 Genomics UK (COG-UK) Consortium	PHE Covid Sequencing Team	2021-10-11
EPI_ISL_5041360	2021-09-22	AY.4	Respiratory Virus Unit, Microbiology Services Colindale, Public Health England	COVID-19 Genomics UK (COG-UK) Consortium	PHE Covid Sequencing Team	2021-10-11
EPI_ISL_5041361	2021-09-21	AY.47	Respiratory Virus Unit, Microbiology Services Colindale, Public Health England	COVID-19 Genomics UK (COG-UK) Consortium	PHE Covid Sequencing Team	2021-10-11
EPI_ISL_5041362	2021-09-21	AY.4	Respiratory Virus Unit, Microbiology Services Colindale, Public Health England	COVID-19 Genomics UK (COG-UK) Consortium	PHE Covid Sequencing Team	2021-10-11
EPI_ISL_5041363	2021-09-20	AY.43	Respiratory Virus Unit, Microbiology Services Colindale, Public Health England	COVID-19 Genomics UK (COG-UK) Consortium	PHE Covid Sequencing Team	2021-10-11
EPI_ISL_5041364	2021-09-21	B.1.617.2	Respiratory Virus Unit, Microbiology Services Colindale, Public Health England	COVID-19 Genomics UK (COG-UK) Consortium	PHE Covid Sequencing Team	2021-10-11
EPI_ISL_5041365	2021-09-21	AY.4	Respiratory Virus Unit, Microbiology Services Colindale, Public Health England	COVID-19 Genomics UK (COG-UK) Consortium	PHE Covid Sequencing Team	2021-10-11
EPI_ISL_5041366	2021-09-20	AY.9	Respiratory Virus Unit, Microbiology Services Colindale, Public Health England	COVID-19 Genomics UK (COG-UK) Consortium	PHE Covid Sequencing Team	2021-10-11
EPI_ISL_5041367	2021-09-20	AY.4	Respiratory Virus Unit, Microbiology Services Colindale, Public Health England	COVID-19 Genomics UK (COG-UK) Consortium	PHE Covid Sequencing Team	2021-10-11
EPI_ISL_5041368	2021-09-20	AY.4	Respiratory Virus Unit, Microbiology Services Colindale, Public Health England	COVID-19 Genomics UK (COG-UK) Consortium	PHE Covid Sequencing Team	2021-10-11
EPI_ISL_5041369	2021-09-23	AY.47	Respiratory Virus Unit, Microbiology Services Colindale, Public Health England	COVID-19 Genomics UK (COG-UK) Consortium	PHE Covid Sequencing Team	2021-10-11
EPI_ISL_5041370	2021-09-23	AY.47	Respiratory Virus Unit, Microbiology Services Colindale, Public Health England	COVID-19 Genomics UK (COG-UK) Consortium	PHE Covid Sequencing Team	2021-10-11
EPI_ISL_5041371	2021-09-24	AY.4	Respiratory Virus Unit, Microbiology Services Colindale, Public Health England	COVID-19 Genomics UK (COG-UK) Consortium	PHE Covid Sequencing Team	2021-10-11
EPI_ISL_5041372	2021-09-22	AY.4	Respiratory Virus Unit, Microbiology Services Colindale, Public Health England	COVID-19 Genomics UK (COG-UK) Consortium	PHE Covid Sequencing Team	2021-10-11
EPI_ISL_5041373	2021-09-19	AY.24	Respiratory Virus Unit, Microbiology Services Colindale, Public Health England	COVID-19 Genomics UK (COG-UK) Consortium	PHE Covid Sequencing Team	2021-10-11
EPI_ISL_5041374	2021-09-20	AY.4	Respiratory Virus Unit, Microbiology Services Colindale, Public Health England	COVID-19 Genomics UK (COG-UK) Consortium	PHE Covid Sequencing Team	2021-10-11
EPI_ISL_5041375	2021-09-15	AY.46.5	Respiratory Virus Unit, Microbiology Services Colindale, Public Health England	COVID-19 Genomics UK (COG-UK) Consortium	PHE Covid Sequencing Team	2021-10-11
EPI_ISL_5041376	2021-09-24	B.1.617.2	Respiratory Virus Unit, Microbiology Services Colindale, Public Health England	COVID-19 Genomics UK (COG-UK) Consortium	PHE Covid Sequencing Team	2021-10-11
EPI_ISL_5041377	2021-09-21	AY.4	Respiratory Virus Unit, Microbiology Services Colindale, Public Health England	COVID-19 Genomics UK (COG-UK) Consortium	PHE Covid Sequencing Team	2021-10-11
EPI_ISL_5041378	2021-09-15	AY.4.2	Respiratory Virus Unit, Microbiology Services Colindale, Public Health England	COVID-19 Genomics UK (COG-UK) Consortium	PHE Covid Sequencing Team	2021-10-11
EPI_ISL_5041379	2021-09-21	AY.43	Respiratory Virus Unit, Microbiology Services Colindale, Public Health England	COVID-19 Genomics UK (COG-UK) Consortium	PHE Covid Sequencing Team	2021-10-11
EPI_ISL_5041380	2021-09-21	AY.4	Respiratory Virus Unit, Microbiology Services Colindale, Public Health England	COVID-19 Genomics UK (COG-UK) Consortium	PHE Covid Sequencing Team	2021-10-11
EPI_ISL_5041381	2021-09-20	AY.4	Respiratory Virus Unit, Microbiology Services Colindale, Public Health England	COVID-19 Genomics UK (COG-UK) Consortium	PHE Covid Sequencing Team	2021-10-11
EPI_ISL_5041382	2021-09-21	AY.4	Respiratory Virus Unit, Microbiology Services Colindale, Public Health England	COVID-19 Genomics UK (COG-UK) Consortium	PHE Covid Sequencing Team	2021-10-11
EPI_ISL_5041383	2021-09-22	AY.4	Respiratory Virus Unit, Microbiology Services Colindale, Public Health England	COVID-19 Genomics UK (COG-UK) Consortium	PHE Covid Sequencing Team	2021-10-11
EPI_ISL_5041384	2021-09-21	AY.5	Respiratory Virus Unit, Microbiology Services Colindale, Public Health England	COVID-19 Genomics UK (COG-UK) Consortium	PHE Covid Sequencing Team	2021-10-11
EPI_ISL_5041385	2021-09-19	AY.4	Respiratory Virus Unit, Microbiology Services Colindale, Public Health England	COVID-19 Genomics UK (COG-UK) Consortium	PHE Covid Sequencing Team	2021-10-11
EPI_ISL_5041386	2021-09-20	AY.4	Respiratory Virus Unit, Microbiology Services Colindale, Public Health England	COVID-19 Genomics UK (COG-UK) Consortium	PHE Covid Sequencing Team	2021-10-11
EPI_ISL_5041387	2021-09-19	AY.4	Respiratory Virus Unit, Microbiology Services Colindale, Public Health England	COVID-19 Genomics UK (COG-UK) Consortium	PHE Covid Sequencing Team	2021-10-11
EPI_ISL_5041388	2021-09-22	AY.4	Respiratory Virus Unit, Microbiology Services Colindale, Public Health England	COVID-19 Genomics UK (COG-UK) Consortium	PHE Covid Sequencing Team	2021-10-11
EPI_ISL_5041389	2021-09-20	AY.4	Respiratory Virus Unit, Microbiology Services Colindale, Public Health England	COVID-19 Genomics UK (COG-UK) Consortium	PHE Covid Sequencing Team	2021-10-11
EPI_ISL_5041390	2021-09-22	AY.4	Respiratory Virus Unit, Microbiology Services Colindale, Public Health England	COVID-19 Genomics UK (COG-UK) Consortium	PHE Covid Sequencing Team	2021-10-11
EPI_ISL_5041391	2021-09-20	B.1.617.2	Respiratory Virus Unit, Microbiology Services Colindale, Public Health England	COVID-19 Genomics UK (COG-UK) Consortium	PHE Covid Sequencing Team	2021-10-11
EPI_ISL_5041392	2021-09-20	AY.4	Respiratory Virus Unit, Microbiology Services Colindale, Public Health England	COVID-19 Genomics UK (COG-UK) Consortium	PHE Covid Sequencing Team	2021-10-11
EPI_ISL_5041393	2021-09-20	AY.4	Respiratory Virus Unit, Microbiology Services Colindale, Public Health England	COVID-19 Genomics UK (COG-UK) Consortium	PHE Covid Sequencing Team	2021-10-11
EPI_ISL_5041394	2021-09-24	AY.44	Respiratory Virus Unit, Microbiology Services Colindale, Public Health England	COVID-19 Genomics UK (COG-UK) Consortium	PHE Covid Sequencing Team	2021-10-11
EPI_ISL_5041395	2021-09-23	AY.36	Respiratory Virus Unit, Microbiology Services Colindale, Public Health England	COVID-19 Genomics UK (COG-UK) Consortium	PHE Covid Sequencing Team	2021-10-11
EPI_ISL_5041396	2021-09-21	AY.7.1	Respiratory Virus Unit, Microbiology Services Colindale, Public Health England	COVID-19 Genomics UK (COG-UK) Consortium	PHE Covid Sequencing Team	2021-10-11
EPI_ISL_5041397	2021-09-19	AY.43	Respiratory Virus Unit, Microbiology Services Colindale, Public Health England	COVID-19 Genomics UK (COG-UK) Consortium	PHE Covid Sequencing Team	2021-10-11
EPI_ISL_5041398	2021-09-21	AY.47	Respiratory Virus Unit, Microbiology Services Colindale, Public Health England	COVID-19 Genomics UK (COG-UK) Consortium	PHE Covid Sequencing Team	2021-10-11
EPI_ISL_5041399	2021-09-21	AY.47	Respiratory Virus Unit, Microbiology Services Colindale, Public Health England	COVID-19 Genomics UK (COG-UK) Consortium	PHE Covid Sequencing Team	2021-10-11
EPI_ISL_5041400	2021-09-24	AY.4	Respiratory Virus Unit, Microbiology Services Colindale, Public Health England	COVID-19 Genomics UK (COG-UK) Consortium	PHE Covid Sequencing Team	2021-10-11
EPI_ISL_5041401	2021-09-23	AY.43	Respiratory Virus Unit, Microbiology Services Colindale, Public Health England	COVID-19 Genomics UK (COG-UK) Consortium	PHE Covid Sequencing Team	2021-10-11
EPI_ISL_5041402	2021-09-19	AY.4	Respiratory Virus Unit, Microbiology Services Colindale, Public Health England	COVID-19 Genomics UK (COG-UK) Consortium	PHE Covid Sequencing Team	2021-10-11
EPI_ISL_5041403	2021-09-21	AY.4	Respiratory Virus Unit, Microbiology Services Colindale, Public Health England	COVID-19 Genomics UK (COG-UK) Consortium	PHE Covid Sequencing Team	2021-10-11
EPI_ISL_5041404	2021-09-22	AY.47	Respiratory Virus Unit, Microbiology Services Colindale, Public Health England	COVID-19 Genomics UK (COG-UK) Consortium	PHE Covid Sequencing Team	2021-10-11
EPI_ISL_5041405	2021-09-18	AY.4	Respiratory Virus Unit, Microbiology Services Colindale, Public Health England	COVID-19 Genomics UK (COG-UK) Consortium	PHE Covid Sequencing Team	2021-10-11
EPI_ISL_5041406	2021-09-24	AY.4	Respiratory Virus Unit, Microbiology Services Colindale, Public Health England	COVID-19 Genomics UK (COG-UK) Consortium	PHE Covid Sequencing Team	2021-10-11
EPI_ISL_5041407	2021-09-22	AY.43	Respiratory Virus Unit, Microbiology Services Colindale, Public Health England	COVID-19 Genomics UK (COG-UK) Consortium	PHE Covid Sequencing Team	2021-10-11
EPI_ISL_5041408	2021-09-20	AY.4	Respiratory Virus Unit, Microbiology Services Colindale, Public Health England	COVID-19 Genomics UK (COG-UK) Consortium	PHE Covid Sequencing Team	2021-10-11
EPI_ISL_5041409	2021-09-23	AY.4	Respiratory Virus Unit, Microbiology Services Colindale, Public Health England	COVID-19 Genomics UK (COG-UK) Consortium	PHE Covid Sequencing Team	2021-10-11
EPI_ISL_5041410	2021-09-22	AY.4	Respiratory Virus Unit, Microbiology Services Colindale, Public Health England	COVID-19 Genomics UK (COG-UK) Consortium	PHE Covid Sequencing Team	2021-10-11
EPI_ISL_5041411	2021-09-24	AY.4	Respiratory Virus Unit, Microbiology Services Colindale, Public Health England	COVID-19 Genomics UK (COG-UK) Consortium	PHE Covid Sequencing Team	2021-10-11
EPI_ISL_5041412	2021-09-20	AY.7.1	Respiratory Virus Unit, Microbiology Services Colindale, Public Health England	COVID-19 Genomics UK (COG-UK) Consortium	PHE Covid Sequencing Team	2021-10-11
EPI_ISL_5041413	2021-09-20	AY.33	Respiratory Virus Unit, Microbiology Services Colindale, Public Health England	COVID-19 Genomics UK (COG-UK) Consortium	PHE Covid Sequencing Team	2021-10-11
EPI_ISL_5041414	2021-09-18	AY.4	Respiratory Virus Unit, Microbiology Services Colindale, Public Health England	COVID-19 Genomics UK (COG-UK) Consortium	PHE Covid Sequencing Team	2021-10-11
EPI_ISL_5041415	2021-09-22	AY.4	Respiratory Virus Unit, Microbiology Services Colindale, Public Health England	COVID-19 Genomics UK (COG-UK) Consortium	PHE Covid Sequencing Team	2021-10-11
EPI_ISL_5041416	2021-09-19	AY.4	Respiratory Virus Unit, Microbiology Services Colindale, Public Health England	COVID-19 Genomics UK (COG-UK) Consortium	PHE Covid Sequencing Team	2021-10-11
EPI_ISL_5041417	2021-09-21	AY.4	Respiratory Virus Unit, Microbiology Services Colindale, Public Health England	COVID-19 Genomics UK (COG-UK) Consortium	PHE Covid Sequencing Team	2021-10-11
EPI_ISL_5041418	2021-09-20	AY.4	Respiratory Virus Unit, Microbiology Services Colindale, Public Health England	COVID-19 Genomics UK (COG-UK) Consortium	PHE Covid Sequencing Team	2021-10-11
EPI_ISL_5041421	2021-09-21	AY.4	Respiratory Virus Unit, Microbiology Services Colindale, Public Health England	COVID-19 Genomics UK (COG-UK) Consortium	PHE Covid Sequencing Team	2021-10-11
EPI_ISL_5041422	2021-09-21	AY.4	Respiratory Virus Unit, Microbiology Services Colindale, Public Health England	COVID-19 Genomics UK (COG-UK) Consortium	PHE Covid Sequencing Team	2021-10-11
EPI_ISL_5041423	2021-09-21	AY.4	Respiratory Virus Unit, Microbiology Services Colindale, Public Health England	COVID-19 Genomics UK (COG-UK) Consortium	PHE Covid Sequencing Team	2021-10-11
EPI_ISL_5041424	2021-09-21	AY.4	Respiratory Virus Unit, Microbiology Services Colindale, Public Health England	COVID-19 Genomics UK (COG-UK) Consortium	PHE Covid Sequencing Team	2021-10-11
EPI_ISL_5041425	2021-09-20	AY.4	Respiratory Virus Unit, Microbiology Services Colindale, Public Health England	COVID-19 Genomics UK (COG-UK) Consortium	PHE Covid Sequencing Team	2021-10-11
EPI_ISL_5041426	2021-09-19	AY.4	Respiratory Virus Unit, Microbiology Services Colindale, Public Health England	COVID-19 Genomics UK (COG-UK) Consortium	PHE Covid Sequencing Team	2021-10-11
EPI_ISL_5041427	2021-09-19	AY.4	Respiratory Virus Unit, Microbiology Services Colindale, Public Health England	COVID-19 Genomics UK (COG-UK) Consortium	PHE Covid Sequencing Team	2021-10-11
EPI_ISL_5041428	2021-09-19	AY.4	Respiratory Virus Unit, Microbiology Services Colindale, Public Health England	COVID-19 Genomics UK (COG-UK) Consortium	PHE Covid Sequencing Team	2021-10-11
EPI_ISL_5041429	2021-09-23	AY.4	Respiratory Virus Unit, Microbiology Services Colindale, Public Health England	COVID-19 Genomics UK (COG-UK) Consortium	PHE Covid Sequencing Team	2021-10-11
EPI_ISL_5041430	2021-09-19	AY.4.2	Respiratory Virus Unit, Microbiology Services Colindale, Public Health England	COVID-19 Genomics UK (COG-UK) Consortium	PHE Covid Sequencing Team	2021-10-11
EPI_ISL_5041431	2021-09-20	AY.4	Respiratory Virus Unit, Microbiology Services Colindale, Public Health England	COVID-19 Genomics UK (COG-UK) Consortium	PHE Covid Sequencing Team	2021-10-11
EPI_ISL_5041432	2021-09-22	AY.33	Respiratory Virus Unit, Microbiology Services Colindale, Public Health England	COVID-19 Genomics UK (COG-UK) Consortium	PHE Covid Sequencing Team	2021-10-11
EPI_ISL_5041433	2021-09-23	AY.36	Respiratory Virus Unit, Microbiology Services Colindale, Public Health England	COVID-19 Genomics UK (COG-UK) Consortium	PHE Covid Sequencing Team	2021-10-11
EPI_ISL_5041434	2021-09-23	AY.26	Respiratory Virus Unit, Microbiology Services Colindale, Public Health England	COVID-19 Genomics UK (COG-UK) Consortium	PHE Covid Sequencing Team	2021-10-11
EPI_ISL_5041435	2021-09-22	AY.4	Respiratory Virus Unit, Microbiology Services Colindale, Public Health England	COVID-19 Genomics UK (COG-UK) Consortium	PHE Covid Sequencing Team	2021-10-11
EPI_ISL_5041436	2021-09-22	AY.4	Respiratory Virus Unit, Microbiology Services Colindale, Public Health England	COVID-19 Genomics UK (COG-UK) Consortium	PHE Covid Sequencing Team	2021-10-11
EPI_ISL_5041437	2021-09-23	B.1.617.2	Respiratory Virus Unit, Microbiology Services Colindale, Public Health England	COVID-19 Genomics UK (COG-UK) Consortium	PHE Covid Sequencing Team	2021-10-11
EPI_ISL_5041438	2021-09-25	AY.39	Respiratory Virus Unit, Microbiology Services Colindale, Public Health England	COVID-19 Genomics UK (COG-UK) Consortium	PHE Covid Sequencing Team	2021-10-11
EPI_ISL_5041439	2021-09-22	AY.4	Respiratory Virus Unit, Microbiology Services Colindale, Public Health England	COVID-19 Genomics UK (COG-UK) Consortium	PHE Covid Sequencing Team	2021-10-11
EPI_ISL_5041440	2021-09-23	AY.4	Respiratory Virus Unit, Microbiology Services Colindale, Public Health England	COVID-19 Genomics UK (COG-UK) Consortium	PHE Covid Sequencing Team	2021-10-11
EPI_ISL_5041441	2021-09-25	B.1.617.2	Respiratory Virus Unit, Microbiology Services Colindale, Public Health England	COVID-19 Genomics UK (COG-UK) Consortium	PHE Covid Sequencing Team	2021-10-11
EPI_ISL_5041442	2021-09-25	B.1.617.2	Respiratory Virus Unit, Microbiology Services Colindale, Public Health England	COVID-19 Genomics UK (COG-UK) Consortium	PHE Covid Sequencing Team	2021-10-11
EPI_ISL_5041443	2021-09-25	B.1.617.2	Respiratory Virus Unit, Microbiology Services Colindale, Public Health England	COVID-19 Genomics UK (COG-UK) Consortium	PHE Covid Sequencing Team	2021-10-11
EPI_ISL_5041444	2021-09-22	AY.4	Respiratory Virus Unit, Microbiology Services Colindale, Public Health England	COVID-19 Genomics UK (COG-UK) Consortium	PHE Covid Sequencing Team	2021-10-11
EPI_ISL_5041445	2021-09-21	AY.4	Respiratory Virus Unit, Microbiology Services Colindale, Public Health England	COVID-19 Genomics UK (COG-UK) Consortium	PHE Covid Sequencing Team	2021-10-11
EPI_ISL_5041446	2021-09-23	B.1.617.2	Respiratory Virus Unit, Microbiology Services Colindale, Public Health England	COVID-19 Genomics UK (COG-UK) Consortium	PHE Covid Sequencing Team	2021-10-11
EPI_ISL_5041447	2021-09-22	B.1.617.2	Respiratory Virus Unit, Microbiology Services Colindale, Public Health England	COVID-19 Genomics UK (COG-UK) Consortium	PHE Covid Sequencing Team	2021-10-11
EPI_ISL_5041448	2021-09-23	AY.4	Respiratory Virus Unit, Microbiology Services Colindale, Public Health England	COVID-19 Genomics UK (COG-UK) Consortium	PHE Covid Sequencing Team	2021-10-11
EPI_ISL_5041449	2021-09-23	AY.4	Respiratory Virus Unit, Microbiology Services Colindale, Public Health England	COVID-19 Genomics UK (COG-UK) Consortium	PHE Covid Sequencing Team	2021-10-11
EPI_ISL_5041450	2021-09-21	AY.4	Respiratory Virus Unit, Microbiology Services Colindale, Public Health England	COVID-19 Genomics UK (COG-UK) Consortium	PHE Covid Sequencing Team	2021-10-11
EPI_ISL_5041451	2021-09-21	AY.4	Respiratory Virus Unit, Microbiology Services Colindale, Public Health England	COVID-19 Genomics UK (COG-UK) Consortium	PHE Covid Sequencing Team	2021-10-11
EPI_ISL_5041452	2021-09-22	AY.43	Respiratory Virus Unit, Microbiology Services Colindale, Public Health England	COVID-19 Genomics UK (COG-UK) Consortium	PHE Covid Sequencing Team	2021-10-11
EPI_ISL_5041453	2021-09-21	B.1.617.2	Respiratory Virus Unit, Microbiology Services Colindale, Public Health England	COVID-19 Genomics UK (COG-UK) Consortium	PHE Covid Sequencing Team	2021-10-11
EPI_ISL_5041454	2021-09-21	AY.4	Respiratory Virus Unit, Microbiology Services Colindale, Public Health England	COVID-19 Genomics UK (COG-UK) Consortium	PHE Covid Sequencing Team	2021-10-11
EPI_ISL_5041455	2021-09-23	AY.4	Respiratory Virus Unit, Microbiology Services Colindale, Public Health England	COVID-19 Genomics UK (COG-UK) Consortium	PHE Covid Sequencing Team	2021-10-11
EPI_ISL_5041456	2021-09-19	AY.4	Respiratory Virus Unit, Microbiology Services Colindale, Public Health England	COVID-19 Genomics UK (COG-UK) Consortium	PHE Covid Sequencing Team	2021-10-11
EPI_ISL_5041457	2021-09-20	AY.4	Respiratory Virus Unit, Microbiology Services Colindale, Public Health England	COVID-19 Genomics UK (COG-UK) Consortium	PHE Covid Sequencing Team	2021-10-11
EPI_ISL_5041458	2021-09-24	AY.4	Respiratory Virus Unit, Microbiology Services Colindale, Public Health England	COVID-19 Genomics UK (COG-UK) Consortium	PHE Covid Sequencing Team	2021-10-11
EPI_ISL_5041459	2021-09-24	AY.43	Respiratory Virus Unit, Microbiology Services Colindale, Public Health England	COVID-19 Genomics UK (COG-UK) Consortium	PHE Covid Sequencing Team	2021-10-11
EPI_ISL_5041460	2021-09-23	AY.4	Respiratory Virus Unit, Microbiology Services Colindale, Public Health England	COVID-19 Genomics UK (COG-UK) Consortium	PHE Covid Sequencing Team	2021-10-11
EPI_ISL_5041461	2021-09-21	AY.4	Respiratory Virus Unit, Microbiology Services Colindale, Public Health England	COVID-19 Genomics UK (COG-UK) Consortium	PHE Covid Sequencing Team	2021-10-11
EPI_ISL_5041462	2021-09-22	AY.4	Respiratory Virus Unit, Microbiology Services Colindale, Public Health England	COVID-19 Genomics UK (COG-UK) Consortium	PHE Covid Sequencing Team	2021-10-11
EPI_ISL_5041463	2021-09-21	AY.5	Respiratory Virus Unit, Microbiology Services Colindale, Public Health England	COVID-19 Genomics UK (COG-UK) Consortium	PHE Covid Sequencing Team	2021-10-11
EPI_ISL_5041464	2021-09-20	AY.4	Respiratory Virus Unit, Microbiology Services Colindale, Public Health England	COVID-19 Genomics UK (COG-UK) Consortium	PHE Covid Sequencing Team	2021-10-11
EPI_ISL_5041465	2021-09-21	AY.43	Respiratory Virus Unit, Microbiology Services Colindale, Public Health England	COVID-19 Genomics UK (COG-UK) Consortium	PHE Covid Sequencing Team	2021-10-11
EPI_ISL_5041466	2021-09-20	AY.4	Respiratory Virus Unit, Microbiology Services Colindale, Public Health England	COVID-19 Genomics UK (COG-UK) Consortium	PHE Covid Sequencing Team	2021-10-11
EPI_ISL_5041467	2021-09-21	AY.4	Respiratory Virus Unit, Microbiology Services Colindale, Public Health England	COVID-19 Genomics UK (COG-UK) Consortium	PHE Covid Sequencing Team	2021-10-11
EPI_ISL_5041468	2021-09-21	B.1.617.2	Respiratory Virus Unit, Microbiology Services Colindale, Public Health England	COVID-19 Genomics UK (COG-UK) Consortium	PHE Covid Sequencing Team	2021-10-11
EPI_ISL_5041469	2021-09-22	AY.4	Respiratory Virus Unit, Microbiology Services Colindale, Public Health England	COVID-19 Genomics UK (COG-UK) Consortium	PHE Covid Sequencing Team	2021-10-11
EPI_ISL_5041470	2021-09-22	AY.43	Respiratory Virus Unit, Microbiology Services Colindale, Public Health England	COVID-19 Genomics UK (COG-UK) Consortium	PHE Covid Sequencing Team	2021-10-11
EPI_ISL_5041471	2021-09-22	AY.5	Respiratory Virus Unit, Microbiology Services Colindale, Public Health England	COVID-19 Genomics UK (COG-UK) Consortium	PHE Covid Sequencing Team	2021-10-11
EPI_ISL_5041472	2021-09-24	AY.4	Respiratory Virus Unit, Microbiology Services Colindale, Public Health England	COVID-19 Genomics UK (COG-UK) Consortium	PHE Covid Sequencing Team	2021-10-11
EPI_ISL_5041473	2021-09-21	AY.4	Respiratory Virus Unit, Microbiology Services Colindale, Public Health England	COVID-19 Genomics UK (COG-UK) Consortium	PHE Covid Sequencing Team	2021-10-11
EPI_ISL_5041474	2021-09-23	AY.25	Respiratory Virus Unit, Microbiology Services Colindale, Public Health England	COVID-19 Genomics UK (COG-UK) Consortium	PHE Covid Sequencing Team	2021-10-11
EPI_ISL_5041475	2021-09-20	AY.5	Respiratory Virus Unit, Microbiology Services Colindale, Public Health England	COVID-19 Genomics UK (COG-UK) Consortium	PHE Covid Sequencing Team	2021-10-11
EPI_ISL_5041476	2021-09-23	B.1.617.2	Respiratory Virus Unit, Microbiology Services Colindale, Public Health England	COVID-19 Genomics UK (COG-UK) Consortium	PHE Covid Sequencing Team	2021-10-11
EPI_ISL_5041477	2021-09-22	AY.4	Respiratory Virus Unit, Microbiology Services Colindale, Public Health England	COVID-19 Genomics UK (COG-UK) Consortium	PHE Covid Sequencing Team	2021-10-11
EPI_ISL_5041478	2021-09-23	AY.4	Respiratory Virus Unit, Microbiology Services Colindale, Public Health England	COVID-19 Genomics UK (COG-UK) Consortium	PHE Covid Sequencing Team	2021-10-11
EPI_ISL_5041479	2021-09-22	AY.4	Respiratory Virus Unit, Microbiology Services Colindale, Public Health England	COVID-19 Genomics UK (COG-UK) Consortium	PHE Covid Sequencing Team	2021-10-11
EPI_ISL_5041480	2021-09-23	AY.4	Respiratory Virus Unit, Microbiology Services Colindale, Public Health England	COVID-19 Genomics UK (COG-UK) Consortium	PHE Covid Sequencing Team	2021-10-11
EPI_ISL_5041481	2021-09-22	AY.5	Respiratory Virus Unit, Microbiology Services Colindale, Public Health England	COVID-19 Genomics UK (COG-UK) Consortium	PHE Covid Sequencing Team	2021-10-11
EPI_ISL_5041482	2021-09-22	AY.4	Respiratory Virus Unit, Microbiology Services Colindale, Public Health England	COVID-19 Genomics UK (COG-UK) Consortium	PHE Covid Sequencing Team	2021-10-11
EPI_ISL_5041483	2021-09-22	AY.4	Respiratory Virus Unit, Microbiology Services Colindale, Public Health England	COVID-19 Genomics UK (COG-UK) Consortium	PHE Covid Sequencing Team	2021-10-11
EPI_ISL_5041484	2021-09-18	B.1.617.2	Respiratory Virus Unit, Microbiology Services Colindale, Public Health England	COVID-19 Genomics UK (COG-UK) Consortium	PHE Covid Sequencing Team	2021-10-11
EPI_ISL_5041485	2021-09-18	B.1.617.2	Respiratory Virus Unit, Microbiology Services Colindale, Public Health England	COVID-19 Genomics UK (COG-UK) Consortium	PHE Covid Sequencing Team	2021-10-11
EPI_ISL_5041486	2021-09-18	B.1.617.2	Respiratory Virus Unit, Microbiology Services Colindale, Public Health England	COVID-19 Genomics UK (COG-UK) Consortium	PHE Covid Sequencing Team	2021-10-11
EPI_ISL_5041487	2021-09-21	AY.43	Respiratory Virus Unit, Microbiology Services Colindale, Public Health England	COVID-19 Genomics UK (COG-UK) Consortium	PHE Covid Sequencing Team	2021-10-11
EPI_ISL_5041488	2021-09-21	B.1.617.2	Respiratory Virus Unit, Microbiology Services Colindale, Public Health England	COVID-19 Genomics UK (COG-UK) Consortium	PHE Covid Sequencing Team	2021-10-11
EPI_ISL_5041489	2021-09-25	AY.43	Respiratory Virus Unit, Microbiology Services Colindale, Public Health England	COVID-19 Genomics UK (COG-UK) Consortium	PHE Covid Sequencing Team	2021-10-11
EPI_ISL_5041490	2021-09-21	AY.4	Respiratory Virus Unit, Microbiology Services Colindale, Public Health England	COVID-19 Genomics UK (COG-UK) Consortium	PHE Covid Sequencing Team	2021-10-11
EPI_ISL_5041491	2021-09-22	B.1.617.2	Respiratory Virus Unit, Microbiology Services Colindale, Public Health England	COVID-19 Genomics UK (COG-UK) Consortium	PHE Covid Sequencing Team	2021-10-11
EPI_ISL_5041492	2021-09-22	AY.24	Respiratory Virus Unit, Microbiology Services Colindale, Public Health England	COVID-19 Genomics UK (COG-UK) Consortium	PHE Covid Sequencing Team	2021-10-11
EPI_ISL_5041493	2021-09-24	AY.46.6	Respiratory Virus Unit, Microbiology Services Colindale, Public Health England	COVID-19 Genomics UK (COG-UK) Consortium	PHE Covid Sequencing Team	2021-10-11
EPI_ISL_5041494	2021-09-22	AY.4	Respiratory Virus Unit, Microbiology Services Colindale, Public Health England	COVID-19 Genomics UK (COG-UK) Consortium	PHE Covid Sequencing Team	2021-10-11
EPI_ISL_5041495	2021-09-22	AY.4	Respiratory Virus Unit, Microbiology Services Colindale, Public Health England	COVID-19 Genomics UK (COG-UK) Consortium	PHE Covid Sequencing Team	2021-10-11
EPI_ISL_5041496	2021-09-22	AY.5	Respiratory Virus Unit, Microbiology Services Colindale, Public Health England	COVID-19 Genomics UK (COG-UK) Consortium	PHE Covid Sequencing Team	2021-10-11
EPI_ISL_5041497	2021-09-23	B.1.617.2	Respiratory Virus Unit, Microbiology Services Colindale, Public Health England	COVID-19 Genomics UK (COG-UK) Consortium	PHE Covid Sequencing Team	2021-10-11
EPI_ISL_5041498	2021-09-24	B.1.617.2	Respiratory Virus Unit, Microbiology Services Colindale, Public Health England	COVID-19 Genomics UK (COG-UK) Consortium	PHE Covid Sequencing Team	2021-10-11
EPI_ISL_5041499	2021-09-21	AY.4	Respiratory Virus Unit, Microbiology Services Colindale, Public Health England	COVID-19 Genomics UK (COG-UK) Consortium	PHE Covid Sequencing Team	2021-10-11
EPI_ISL_5041500	2021-09-22	AY.4	Respiratory Virus Unit, Microbiology Services Colindale, Public Health England	COVID-19 Genomics UK (COG-UK) Consortium	PHE Covid Sequencing Team	2021-10-11
EPI_ISL_5041501	2021-09-23	AY.43	Respiratory Virus Unit, Microbiology Services Colindale, Public Health England	COVID-19 Genomics UK (COG-UK) Consortium	PHE Covid Sequencing Team	2021-10-11
EPI_ISL_5041502	2021-09-21	B.1.617.2	Respiratory Virus Unit, Microbiology Services Colindale, Public Health England	COVID-19 Genomics UK (COG-UK) Consortium	PHE Covid Sequencing Team	2021-10-11
EPI_ISL_5041503	2021-09-21	AY.4	Respiratory Virus Unit, Microbiology Services Colindale, Public Health England	COVID-19 Genomics UK (COG-UK) Consortium	PHE Covid Sequencing Team	2021-10-11
EPI_ISL_5041504	2021-09-21	AY.43	Respiratory Virus Unit, Microbiology Services Colindale, Public Health England	COVID-19 Genomics UK (COG-UK) Consortium	PHE Covid Sequencing Team	2021-10-11
EPI_ISL_5041505	2021-09-24	AY.43	Respiratory Virus Unit, Microbiology Services Colindale, Public Health England	COVID-19 Genomics UK (COG-UK) Consortium	PHE Covid Sequencing Team	2021-10-11
EPI_ISL_5041506	2021-09-24	AY.43	Respiratory Virus Unit, Microbiology Services Colindale, Public Health England	COVID-19 Genomics UK (COG-UK) Consortium	PHE Covid Sequencing Team	2021-10-11
EPI_ISL_5041507	2021-09-22	B.1.617.2	Respiratory Virus Unit, Microbiology Services Colindale, Public Health England	COVID-19 Genomics UK (COG-UK) Consortium	PHE Covid Sequencing Team	2021-10-11
EPI_ISL_5041508	2021-09-22	AY.43	Respiratory Virus Unit, Microbiology Services Colindale, Public Health England	COVID-19 Genomics UK (COG-UK) Consortium	PHE Covid Sequencing Team	2021-10-11
EPI_ISL_5041509	2021-09-22	AY.43	Respiratory Virus Unit, Microbiology Services Colindale, Public Health England	COVID-19 Genomics UK (COG-UK) Consortium	PHE Covid Sequencing Team	2021-10-11
EPI_ISL_5041510	2021-09-22	AY.43	Respiratory Virus Unit, Microbiology Services Colindale, Public Health England	COVID-19 Genomics UK (COG-UK) Consortium	PHE Covid Sequencing Team	2021-10-11
EPI_ISL_5041511	2021-09-22	AY.4	Respiratory Virus Unit, Microbiology Services Colindale, Public Health England	COVID-19 Genomics UK (COG-UK) Consortium	PHE Covid Sequencing Team	2021-10-11
EPI_ISL_5041512	2021-09-24	AY.43	Respiratory Virus Unit, Microbiology Services Colindale, Public Health England	COVID-19 Genomics UK (COG-UK) Consortium	PHE Covid Sequencing Team	2021-10-11
EPI_ISL_5041513	2021-09-20	AY.4	Respiratory Virus Unit, Microbiology Services Colindale, Public Health England	COVID-19 Genomics UK (COG-UK) Consortium	PHE Covid Sequencing Team	2021-10-11
EPI_ISL_5041514	2021-09-24	AY.4	Respiratory Virus Unit, Microbiology Services Colindale, Public Health England	COVID-19 Genomics UK (COG-UK) Consortium	PHE Covid Sequencing Team	2021-10-11
EPI_ISL_5041515	2021-09-24	AY.4	Respiratory Virus Unit, Microbiology Services Colindale, Public Health England	COVID-19 Genomics UK (COG-UK) Consortium	PHE Covid Sequencing Team	2021-10-11
EPI_ISL_5041516	2021-09-20	AY.4	Respiratory Virus Unit, Microbiology Services Colindale, Public Health England	COVID-19 Genomics UK (COG-UK) Consortium	PHE Covid Sequencing Team	2021-10-11
EPI_ISL_5041517	2021-09-23	B.1.617.2	Respiratory Virus Unit, Microbiology Services Colindale, Public Health England	COVID-19 Genomics UK (COG-UK) Consortium	PHE Covid Sequencing Team	2021-10-11
EPI_ISL_5041518	2021-09-21	AY.4	Respiratory Virus Unit, Microbiology Services Colindale, Public Health England	COVID-19 Genomics UK (COG-UK) Consortium	PHE Covid Sequencing Team	2021-10-11
EPI_ISL_5041519	2021-09-24	AY.4	Respiratory Virus Unit, Microbiology Services Colindale, Public Health England	COVID-19 Genomics UK (COG-UK) Consortium	PHE Covid Sequencing Team	2021-10-11
EPI_ISL_5041522	2021-09-24	AY.9	Respiratory Virus Unit, Microbiology Services Colindale, Public Health England	COVID-19 Genomics UK (COG-UK) Consortium	PHE Covid Sequencing Team	2021-10-11
EPI_ISL_5041523	2021-09-23	AY.4	Respiratory Virus Unit, Microbiology Services Colindale, Public Health England	COVID-19 Genomics UK (COG-UK) Consortium	PHE Covid Sequencing Team	2021-10-11
EPI_ISL_5041524	2021-09-23	AY.43	Respiratory Virus Unit, Microbiology Services Colindale, Public Health England	COVID-19 Genomics UK (COG-UK) Consortium	PHE Covid Sequencing Team	2021-10-11
EPI_ISL_5041525	2021-09-20	AY.43	Respiratory Virus Unit, Microbiology Services Colindale, Public Health England	COVID-19 Genomics UK (COG-UK) Consortium	PHE Covid Sequencing Team	2021-10-11
EPI_ISL_5041526	2021-09-21	AY.4	Respiratory Virus Unit, Microbiology Services Colindale, Public Health England	COVID-19 Genomics UK (COG-UK) Consortium	PHE Covid Sequencing Team	2021-10-11
EPI_ISL_5041527	2021-09-20	AY.4	Respiratory Virus Unit, Microbiology Services Colindale, Public Health England	COVID-19 Genomics UK (COG-UK) Consortium	PHE Covid Sequencing Team	2021-10-11
EPI_ISL_5041528	2021-09-21	AY.43	Respiratory Virus Unit, Microbiology Services Colindale, Public Health England	COVID-19 Genomics UK (COG-UK) Consortium	PHE Covid Sequencing Team	2021-10-11
EPI_ISL_5041529	2021-09-22	AY.24	Respiratory Virus Unit, Microbiology Services Colindale, Public Health England	COVID-19 Genomics UK (COG-UK) Consortium	PHE Covid Sequencing Team	2021-10-11
EPI_ISL_5041530	2021-09-22	AY.4	Respiratory Virus Unit, Microbiology Services Colindale, Public Health England	COVID-19 Genomics UK (COG-UK) Consortium	PHE Covid Sequencing Team	2021-10-11
EPI_ISL_5041531	2021-09-23	AY.4	Respiratory Virus Unit, Microbiology Services Colindale, Public Health England	COVID-19 Genomics UK (COG-UK) Consortium	PHE Covid Sequencing Team	2021-10-11
EPI_ISL_5041532	2021-09-21	AY.43	Respiratory Virus Unit, Microbiology Services Colindale, Public Health England	COVID-19 Genomics UK (COG-UK) Consortium	PHE Covid Sequencing Team	2021-10-11
EPI_ISL_5041533	2021-09-25	AY.4	Respiratory Virus Unit, Microbiology Services Colindale, Public Health England	COVID-19 Genomics UK (COG-UK) Consortium	PHE Covid Sequencing Team	2021-10-11
EPI_ISL_5041534	2021-09-23	AY.4	Respiratory Virus Unit, Microbiology Services Colindale, Public Health England	COVID-19 Genomics UK (COG-UK) Consortium	PHE Covid Sequencing Team	2021-10-11
EPI_ISL_5041535	2021-09-24	B.1.617.2	Respiratory Virus Unit, Microbiology Services Colindale, Public Health England	COVID-19 Genomics UK (COG-UK) Consortium	PHE Covid Sequencing Team	2021-10-11
EPI_ISL_5041536	2021-09-21	AY.4	Respiratory Virus Unit, Microbiology Services Colindale, Public Health England	COVID-19 Genomics UK (COG-UK) Consortium	PHE Covid Sequencing Team	2021-10-11
EPI_ISL_5041537	2021-09-22	AY.4	Respiratory Virus Unit, Microbiology Services Colindale, Public Health England	COVID-19 Genomics UK (COG-UK) Consortium	PHE Covid Sequencing Team	2021-10-11
EPI_ISL_5041538	2021-09-20	AY.4	Respiratory Virus Unit, Microbiology Services Colindale, Public Health England	COVID-19 Genomics UK (COG-UK) Consortium	PHE Covid Sequencing Team	2021-10-11
EPI_ISL_5041539	2021-09-21	AY.4	Respiratory Virus Unit, Microbiology Services Colindale, Public Health England	COVID-19 Genomics UK (COG-UK) Consortium	PHE Covid Sequencing Team	2021-10-11
EPI_ISL_5041540	2021-09-21	B.1.617.2	Respiratory Virus Unit, Microbiology Services Colindale, Public Health England	COVID-19 Genomics UK (COG-UK) Consortium	PHE Covid Sequencing Team	2021-10-11
EPI_ISL_5041541	2021-09-20	AY.4	Respiratory Virus Unit, Microbiology Services Colindale, Public Health England	COVID-19 Genomics UK (COG-UK) Consortium	PHE Covid Sequencing Team	2021-10-11
EPI_ISL_5041542	2021-09-22	AY.4	Respiratory Virus Unit, Microbiology Services Colindale, Public Health England	COVID-19 Genomics UK (COG-UK) Consortium	PHE Covid Sequencing Team	2021-10-11
EPI_ISL_5041543	2021-09-22	AY.4	Respiratory Virus Unit, Microbiology Services Colindale, Public Health England	COVID-19 Genomics UK (COG-UK) Consortium	PHE Covid Sequencing Team	2021-10-11
EPI_ISL_5041544	2021-09-20	AY.4.4	Respiratory Virus Unit, Microbiology Services Colindale, Public Health England	COVID-19 Genomics UK (COG-UK) Consortium	PHE Covid Sequencing Team	2021-10-11
EPI_ISL_5041545	2021-09-20	AY.4.4	Respiratory Virus Unit, Microbiology Services Colindale, Public Health England	COVID-19 Genomics UK (COG-UK) Consortium	PHE Covid Sequencing Team	2021-10-11
EPI_ISL_5041546	2021-09-23	AY.36	Respiratory Virus Unit, Microbiology Services Colindale, Public Health England	COVID-19 Genomics UK (COG-UK) Consortium	PHE Covid Sequencing Team	2021-10-11
EPI_ISL_5041547	2021-09-20	AY.43	Respiratory Virus Unit, Microbiology Services Colindale, Public Health England	COVID-19 Genomics UK (COG-UK) Consortium	PHE Covid Sequencing Team	2021-10-11
EPI_ISL_5041548	2021-09-21	AY.4	Respiratory Virus Unit, Microbiology Services Colindale, Public Health England	COVID-19 Genomics UK (COG-UK) Consortium	PHE Covid Sequencing Team	2021-10-11
EPI_ISL_5041549	2021-09-22	AY.43	Respiratory Virus Unit, Microbiology Services Colindale, Public Health England	COVID-19 Genomics UK (COG-UK) Consortium	PHE Covid Sequencing Team	2021-10-11
EPI_ISL_5041550	2021-09-21	AY.43	Respiratory Virus Unit, Microbiology Services Colindale, Public Health England	COVID-19 Genomics UK (COG-UK) Consortium	PHE Covid Sequencing Team	2021-10-11
EPI_ISL_5041551	2021-09-24	AY.4	Respiratory Virus Unit, Microbiology Services Colindale, Public Health England	COVID-19 Genomics UK (COG-UK) Consortium	PHE Covid Sequencing Team	2021-10-11
EPI_ISL_5041552	2021-09-21	AY.4	Respiratory Virus Unit, Microbiology Services Colindale, Public Health England	COVID-19 Genomics UK (COG-UK) Consortium	PHE Covid Sequencing Team	2021-10-11
EPI_ISL_5041553	2021-09-22	AY.43	Respiratory Virus Unit, Microbiology Services Colindale, Public Health England	COVID-19 Genomics UK (COG-UK) Consortium	PHE Covid Sequencing Team	2021-10-11
EPI_ISL_5041554	2021-09-22	AY.4	Respiratory Virus Unit, Microbiology Services Colindale, Public Health England	COVID-19 Genomics UK (COG-UK) Consortium	PHE Covid Sequencing Team	2021-10-11
EPI_ISL_5041555	2021-09-23	AY.42	Respiratory Virus Unit, Microbiology Services Colindale, Public Health England	COVID-19 Genomics UK (COG-UK) Consortium	PHE Covid Sequencing Team	2021-10-11
EPI_ISL_5041556	2021-09-22	AY.46.5	Respiratory Virus Unit, Microbiology Services Colindale, Public Health England	COVID-19 Genomics UK (COG-UK) Consortium	PHE Covid Sequencing Team	2021-10-11
EPI_ISL_5041557	2021-09-24	B.1.617.2	Respiratory Virus Unit, Microbiology Services Colindale, Public Health England	COVID-19 Genomics UK (COG-UK) Consortium	PHE Covid Sequencing Team	2021-10-11
EPI_ISL_5041558	2021-09-22	B.1.617.2	Respiratory Virus Unit, Microbiology Services Colindale, Public Health England	COVID-19 Genomics UK (COG-UK) Consortium	PHE Covid Sequencing Team	2021-10-11
EPI_ISL_5041559	2021-09-24	AY.4	Respiratory Virus Unit, Microbiology Services Colindale, Public Health England	COVID-19 Genomics UK (COG-UK) Consortium	PHE Covid Sequencing Team	2021-10-11
EPI_ISL_5041560	2021-09-22	B.1.617.2	Respiratory Virus Unit, Microbiology Services Colindale, Public Health England	COVID-19 Genomics UK (COG-UK) Consortium	PHE Covid Sequencing Team	2021-10-11
EPI_ISL_5041561	2021-09-20	AY.43	Respiratory Virus Unit, Microbiology Services Colindale, Public Health England	COVID-19 Genomics UK (COG-UK) Consortium	PHE Covid Sequencing Team	2021-10-11
EPI_ISL_5041562	2021-09-24	B.1.617.2	Respiratory Virus Unit, Microbiology Services Colindale, Public Health England	COVID-19 Genomics UK (COG-UK) Consortium	PHE Covid Sequencing Team	2021-10-11
EPI_ISL_5041563	2021-09-24	B.1.617.2	Respiratory Virus Unit, Microbiology Services Colindale, Public Health England	COVID-19 Genomics UK (COG-UK) Consortium	PHE Covid Sequencing Team	2021-10-11
EPI_ISL_5041564	2021-09-24	AY.46.5	Respiratory Virus Unit, Microbiology Services Colindale, Public Health England	COVID-19 Genomics UK (COG-UK) Consortium	PHE Covid Sequencing Team	2021-10-11
EPI_ISL_5041565	2021-09-22	B.1.617.2	Respiratory Virus Unit, Microbiology Services Colindale, Public Health England	COVID-19 Genomics UK (COG-UK) Consortium	PHE Covid Sequencing Team	2021-10-11
EPI_ISL_5041566	2021-09-27	AY.4	Respiratory Virus Unit, Microbiology Services Colindale, Public Health England	COVID-19 Genomics UK (COG-UK) Consortium	PHE Covid Sequencing Team	2021-10-11
EPI_ISL_5041567	2021-09-25	AY.4	Respiratory Virus Unit, Microbiology Services Colindale, Public Health England	COVID-19 Genomics UK (COG-UK) Consortium	PHE Covid Sequencing Team	2021-10-11
EPI_ISL_5041568	2021-09-27	AY.4	Respiratory Virus Unit, Microbiology Services Colindale, Public Health England	COVID-19 Genomics UK (COG-UK) Consortium	PHE Covid Sequencing Team	2021-10-11
EPI_ISL_5041569	2021-09-21	AY.4	Respiratory Virus Unit, Microbiology Services Colindale, Public Health England	COVID-19 Genomics UK (COG-UK) Consortium	PHE Covid Sequencing Team	2021-10-11
EPI_ISL_5041570	2021-09-25	AY.4	Respiratory Virus Unit, Microbiology Services Colindale, Public Health England	COVID-19 Genomics UK (COG-UK) Consortium	PHE Covid Sequencing Team	2021-10-11
EPI_ISL_5041571	2021-09-27	AY.43	Respiratory Virus Unit, Microbiology Services Colindale, Public Health England	COVID-19 Genomics UK (COG-UK) Consortium	PHE Covid Sequencing Team	2021-10-11
EPI_ISL_5041572	2021-09-26	AY.43	Respiratory Virus Unit, Microbiology Services Colindale, Public Health England	COVID-19 Genomics UK (COG-UK) Consortium	PHE Covid Sequencing Team	2021-10-11
EPI_ISL_5041573	2021-09-26	AY.42	Respiratory Virus Unit, Microbiology Services Colindale, Public Health England	COVID-19 Genomics UK (COG-UK) Consortium	PHE Covid Sequencing Team	2021-10-11
EPI_ISL_5041574	2021-09-21	B.1.617.2	Respiratory Virus Unit, Microbiology Services Colindale, Public Health England	COVID-19 Genomics UK (COG-UK) Consortium	PHE Covid Sequencing Team	2021-10-11
EPI_ISL_5041575	2021-09-27	AY.4	Respiratory Virus Unit, Microbiology Services Colindale, Public Health England	COVID-19 Genomics UK (COG-UK) Consortium	PHE Covid Sequencing Team	2021-10-11
EPI_ISL_5041576	2021-09-26	AY.4.2	Respiratory Virus Unit, Microbiology Services Colindale, Public Health England	COVID-19 Genomics UK (COG-UK) Consortium	PHE Covid Sequencing Team	2021-10-11
EPI_ISL_5041577	2021-09-25	AY.4	Respiratory Virus Unit, Microbiology Services Colindale, Public Health England	COVID-19 Genomics UK (COG-UK) Consortium	PHE Covid Sequencing Team	2021-10-11
EPI_ISL_5041578	2021-09-26	AY.4	Respiratory Virus Unit, Microbiology Services Colindale, Public Health England	COVID-19 Genomics UK (COG-UK) Consortium	PHE Covid Sequencing Team	2021-10-11
EPI_ISL_5041579	2021-09-26	AY.4	Respiratory Virus Unit, Microbiology Services Colindale, Public Health England	COVID-19 Genomics UK (COG-UK) Consortium	PHE Covid Sequencing Team	2021-10-11
EPI_ISL_5041580	2021-09-26	AY.43	Respiratory Virus Unit, Microbiology Services Colindale, Public Health England	COVID-19 Genomics UK (COG-UK) Consortium	PHE Covid Sequencing Team	2021-10-11
EPI_ISL_5041581	2021-09-27	B.1.617.2	Respiratory Virus Unit, Microbiology Services Colindale, Public Health England	COVID-19 Genomics UK (COG-UK) Consortium	PHE Covid Sequencing Team	2021-10-11
EPI_ISL_5041582	2021-09-27	B.1.617.2	Respiratory Virus Unit, Microbiology Services Colindale, Public Health England	COVID-19 Genomics UK (COG-UK) Consortium	PHE Covid Sequencing Team	2021-10-11
EPI_ISL_5041583	2021-09-22	AY.4	Respiratory Virus Unit, Microbiology Services Colindale, Public Health England	COVID-19 Genomics UK (COG-UK) Consortium	PHE Covid Sequencing Team	2021-10-11
EPI_ISL_5041584	2021-09-27	AY.43	Respiratory Virus Unit, Microbiology Services Colindale, Public Health England	COVID-19 Genomics UK (COG-UK) Consortium	PHE Covid Sequencing Team	2021-10-11
EPI_ISL_5041585	2021-09-27	AY.4	Respiratory Virus Unit, Microbiology Services Colindale, Public Health England	COVID-19 Genomics UK (COG-UK) Consortium	PHE Covid Sequencing Team	2021-10-11
EPI_ISL_5041586	2021-09-21	AY.4	Respiratory Virus Unit, Microbiology Services Colindale, Public Health England	COVID-19 Genomics UK (COG-UK) Consortium	PHE Covid Sequencing Team	2021-10-11
EPI_ISL_5041587	2021-09-26	AY.4	Respiratory Virus Unit, Microbiology Services Colindale, Public Health England	COVID-19 Genomics UK (COG-UK) Consortium	PHE Covid Sequencing Team	2021-10-11
EPI_ISL_5041588	2021-09-22	AY.4	Respiratory Virus Unit, Microbiology Services Colindale, Public Health England	COVID-19 Genomics UK (COG-UK) Consortium	PHE Covid Sequencing Team	2021-10-11
EPI_ISL_5041589	2021-09-22	AY.42	Respiratory Virus Unit, Microbiology Services Colindale, Public Health England	COVID-19 Genomics UK (COG-UK) Consortium	PHE Covid Sequencing Team	2021-10-11
EPI_ISL_5041590	2021-09-25	AY.34	Respiratory Virus Unit, Microbiology Services Colindale, Public Health England	COVID-19 Genomics UK (COG-UK) Consortium	PHE Covid Sequencing Team	2021-10-11
EPI_ISL_5041591	2021-09-24	B.1.617.2	Respiratory Virus Unit, Microbiology Services Colindale, Public Health England	COVID-19 Genomics UK (COG-UK) Consortium	PHE Covid Sequencing Team	2021-10-11
EPI_ISL_5041592	2021-09-25	B.1.617.2	Respiratory Virus Unit, Microbiology Services Colindale, Public Health England	COVID-19 Genomics UK (COG-UK) Consortium	PHE Covid Sequencing Team	2021-10-11
EPI_ISL_5041593	2021-09-26	AY.4	Respiratory Virus Unit, Microbiology Services Colindale, Public Health England	COVID-19 Genomics UK (COG-UK) Consortium	PHE Covid Sequencing Team	2021-10-11
EPI_ISL_5041594	2021-09-27	B.1.617.2	Respiratory Virus Unit, Microbiology Services Colindale, Public Health England	COVID-19 Genomics UK (COG-UK) Consortium	PHE Covid Sequencing Team	2021-10-11
EPI_ISL_5041595	2021-09-25	AY.4	Respiratory Virus Unit, Microbiology Services Colindale, Public Health England	COVID-19 Genomics UK (COG-UK) Consortium	PHE Covid Sequencing Team	2021-10-11
EPI_ISL_5041596	2021-09-23	B.1.617.2	Respiratory Virus Unit, Microbiology Services Colindale, Public Health England	COVID-19 Genomics UK (COG-UK) Consortium	PHE Covid Sequencing Team	2021-10-11
EPI_ISL_5041597	2021-09-22	AY.4	Respiratory Virus Unit, Microbiology Services Colindale, Public Health England	COVID-19 Genomics UK (COG-UK) Consortium	PHE Covid Sequencing Team	2021-10-11
EPI_ISL_5041598	2021-09-22	AY.4	Respiratory Virus Unit, Microbiology Services Colindale, Public Health England	COVID-19 Genomics UK (COG-UK) Consortium	PHE Covid Sequencing Team	2021-10-11
EPI_ISL_5041599	2021-09-26	B.1.617.2	Respiratory Virus Unit, Microbiology Services Colindale, Public Health England	COVID-19 Genomics UK (COG-UK) Consortium	PHE Covid Sequencing Team	2021-10-11
EPI_ISL_5041600	2021-09-22	AY.4	Respiratory Virus Unit, Microbiology Services Colindale, Public Health England	COVID-19 Genomics UK (COG-UK) Consortium	PHE Covid Sequencing Team	2021-10-11
EPI_ISL_5041601	2021-09-22	AY.4	Respiratory Virus Unit, Microbiology Services Colindale, Public Health England	COVID-19 Genomics UK (COG-UK) Consortium	PHE Covid Sequencing Team	2021-10-11
EPI_ISL_5041602	2021-09-26	AY.43	Respiratory Virus Unit, Microbiology Services Colindale, Public Health England	COVID-19 Genomics UK (COG-UK) Consortium	PHE Covid Sequencing Team	2021-10-11
EPI_ISL_5041603	2021-09-22	AY.4	Respiratory Virus Unit, Microbiology Services Colindale, Public Health England	COVID-19 Genomics UK (COG-UK) Consortium	PHE Covid Sequencing Team	2021-10-11
EPI_ISL_5041604	2021-09-26	AY.4	Respiratory Virus Unit, Microbiology Services Colindale, Public Health England	COVID-19 Genomics UK (COG-UK) Consortium	PHE Covid Sequencing Team	2021-10-11
EPI_ISL_5041605	2021-09-22	AY.43	Respiratory Virus Unit, Microbiology Services Colindale, Public Health England	COVID-19 Genomics UK (COG-UK) Consortium	PHE Covid Sequencing Team	2021-10-11
EPI_ISL_5041606	2021-09-26	AY.4	Respiratory Virus Unit, Microbiology Services Colindale, Public Health England	COVID-19 Genomics UK (COG-UK) Consortium	PHE Covid Sequencing Team	2021-10-11
EPI_ISL_5041607	2021-09-22	AY.46.5	Respiratory Virus Unit, Microbiology Services Colindale, Public Health England	COVID-19 Genomics UK (COG-UK) Consortium	PHE Covid Sequencing Team	2021-10-11
EPI_ISL_5041608	2021-09-23	AY.4	Respiratory Virus Unit, Microbiology Services Colindale, Public Health England	COVID-19 Genomics UK (COG-UK) Consortium	PHE Covid Sequencing Team	2021-10-11
EPI_ISL_5041609	2021-09-25	AY.4	Respiratory Virus Unit, Microbiology Services Colindale, Public Health England	COVID-19 Genomics UK (COG-UK) Consortium	PHE Covid Sequencing Team	2021-10-11
EPI_ISL_5041610	2021-09-26	AY.4	Respiratory Virus Unit, Microbiology Services Colindale, Public Health England	COVID-19 Genomics UK (COG-UK) Consortium	PHE Covid Sequencing Team	2021-10-11
EPI_ISL_5041611	2021-09-25	AY.4	Respiratory Virus Unit, Microbiology Services Colindale, Public Health England	COVID-19 Genomics UK (COG-UK) Consortium	PHE Covid Sequencing Team	2021-10-11
EPI_ISL_5041612	2021-09-25	AY.4	Respiratory Virus Unit, Microbiology Services Colindale, Public Health England	COVID-19 Genomics UK (COG-UK) Consortium	PHE Covid Sequencing Team	2021-10-11
EPI_ISL_5041613	2021-09-25	AY.4	Respiratory Virus Unit, Microbiology Services Colindale, Public Health England	COVID-19 Genomics UK (COG-UK) Consortium	PHE Covid Sequencing Team	2021-10-11
EPI_ISL_5041614	2021-09-23	AY.4	Respiratory Virus Unit, Microbiology Services Colindale, Public Health England	COVID-19 Genomics UK (COG-UK) Consortium	PHE Covid Sequencing Team	2021-10-11
EPI_ISL_5041615	2021-09-25	AY.4	Respiratory Virus Unit, Microbiology Services Colindale, Public Health England	COVID-19 Genomics UK (COG-UK) Consortium	PHE Covid Sequencing Team	2021-10-11
EPI_ISL_5041616	2021-09-26	AY.27	Respiratory Virus Unit, Microbiology Services Colindale, Public Health England	COVID-19 Genomics UK (COG-UK) Consortium	PHE Covid Sequencing Team	2021-10-11
EPI_ISL_5041619	2021-09-25	AY.4	Respiratory Virus Unit, Microbiology Services Colindale, Public Health England	COVID-19 Genomics UK (COG-UK) Consortium	PHE Covid Sequencing Team	2021-10-11
EPI_ISL_5041620	2021-09-26	AY.4	Respiratory Virus Unit, Microbiology Services Colindale, Public Health England	COVID-19 Genomics UK (COG-UK) Consortium	PHE Covid Sequencing Team	2021-10-11
EPI_ISL_5041621	2021-09-26	AY.42	Respiratory Virus Unit, Microbiology Services Colindale, Public Health England	COVID-19 Genomics UK (COG-UK) Consortium	PHE Covid Sequencing Team	2021-10-11
EPI_ISL_5041622	2021-09-27	AY.4	Respiratory Virus Unit, Microbiology Services Colindale, Public Health England	COVID-19 Genomics UK (COG-UK) Consortium	PHE Covid Sequencing Team	2021-10-11
EPI_ISL_5041623	2021-09-25	AY.4	Respiratory Virus Unit, Microbiology Services Colindale, Public Health England	COVID-19 Genomics UK (COG-UK) Consortium	PHE Covid Sequencing Team	2021-10-11
EPI_ISL_5041624	2021-09-25	B.1.617.2	Respiratory Virus Unit, Microbiology Services Colindale, Public Health England	COVID-19 Genomics UK (COG-UK) Consortium	PHE Covid Sequencing Team	2021-10-11
EPI_ISL_5041625	2021-09-21	AY.4.2	Respiratory Virus Unit, Microbiology Services Colindale, Public Health England	COVID-19 Genomics UK (COG-UK) Consortium	PHE Covid Sequencing Team	2021-10-11
EPI_ISL_5041626	2021-09-25	AY.4	Respiratory Virus Unit, Microbiology Services Colindale, Public Health England	COVID-19 Genomics UK (COG-UK) Consortium	PHE Covid Sequencing Team	2021-10-11
EPI_ISL_5041627	2021-09-25	AY.4.2	Respiratory Virus Unit, Microbiology Services Colindale, Public Health England	COVID-19 Genomics UK (COG-UK) Consortium	PHE Covid Sequencing Team	2021-10-11
EPI_ISL_5041628	2021-09-26	AY.33	Respiratory Virus Unit, Microbiology Services Colindale, Public Health England	COVID-19 Genomics UK (COG-UK) Consortium	PHE Covid Sequencing Team	2021-10-11
EPI_ISL_5041629	2021-09-24	AY.4	Respiratory Virus Unit, Microbiology Services Colindale, Public Health England	COVID-19 Genomics UK (COG-UK) Consortium	PHE Covid Sequencing Team	2021-10-11
EPI_ISL_5041630	2021-09-26	AY.5	Respiratory Virus Unit, Microbiology Services Colindale, Public Health England	COVID-19 Genomics UK (COG-UK) Consortium	PHE Covid Sequencing Team	2021-10-11
EPI_ISL_5041631	2021-09-25	B.1.617.2	Respiratory Virus Unit, Microbiology Services Colindale, Public Health England	COVID-19 Genomics UK (COG-UK) Consortium	PHE Covid Sequencing Team	2021-10-11
EPI_ISL_5041632	2021-09-26	AY.36	Respiratory Virus Unit, Microbiology Services Colindale, Public Health England	COVID-19 Genomics UK (COG-UK) Consortium	PHE Covid Sequencing Team	2021-10-11
EPI_ISL_5041633	2021-09-25	AY.4.2	Respiratory Virus Unit, Microbiology Services Colindale, Public Health England	COVID-19 Genomics UK (COG-UK) Consortium	PHE Covid Sequencing Team	2021-10-11
EPI_ISL_5041634	2021-09-27	AY.4	Respiratory Virus Unit, Microbiology Services Colindale, Public Health England	COVID-19 Genomics UK (COG-UK) Consortium	PHE Covid Sequencing Team	2021-10-11
EPI_ISL_5041635	2021-09-21	AY.4	Respiratory Virus Unit, Microbiology Services Colindale, Public Health England	COVID-19 Genomics UK (COG-UK) Consortium	PHE Covid Sequencing Team	2021-10-11
EPI_ISL_5041636	2021-09-23	AY.36	Respiratory Virus Unit, Microbiology Services Colindale, Public Health England	COVID-19 Genomics UK (COG-UK) Consortium	PHE Covid Sequencing Team	2021-10-11
EPI_ISL_5041637	2021-09-24	AY.4	Respiratory Virus Unit, Microbiology Services Colindale, Public Health England	COVID-19 Genomics UK (COG-UK) Consortium	PHE Covid Sequencing Team	2021-10-11
EPI_ISL_5041638	2021-09-25	AY.4	Respiratory Virus Unit, Microbiology Services Colindale, Public Health England	COVID-19 Genomics UK (COG-UK) Consortium	PHE Covid Sequencing Team	2021-10-11
EPI_ISL_5041639	2021-09-25	AY.4	Respiratory Virus Unit, Microbiology Services Colindale, Public Health England	COVID-19 Genomics UK (COG-UK) Consortium	PHE Covid Sequencing Team	2021-10-11
EPI_ISL_5041640	2021-09-25	AY.4	Respiratory Virus Unit, Microbiology Services Colindale, Public Health England	COVID-19 Genomics UK (COG-UK) Consortium	PHE Covid Sequencing Team	2021-10-11
EPI_ISL_5041641	2021-09-23	AY.4	Respiratory Virus Unit, Microbiology Services Colindale, Public Health England	COVID-19 Genomics UK (COG-UK) Consortium	PHE Covid Sequencing Team	2021-10-11
EPI_ISL_5041642	2021-09-26	AY.4	Respiratory Virus Unit, Microbiology Services Colindale, Public Health England	COVID-19 Genomics UK (COG-UK) Consortium	PHE Covid Sequencing Team	2021-10-11
EPI_ISL_5041643	2021-09-26	AY.4	Respiratory Virus Unit, Microbiology Services Colindale, Public Health England	COVID-19 Genomics UK (COG-UK) Consortium	PHE Covid Sequencing Team	2021-10-11
EPI_ISL_5041644	2021-09-27	AY.4	Respiratory Virus Unit, Microbiology Services Colindale, Public Health England	COVID-19 Genomics UK (COG-UK) Consortium	PHE Covid Sequencing Team	2021-10-11
EPI_ISL_5041645	2021-09-27	AY.4	Respiratory Virus Unit, Microbiology Services Colindale, Public Health England	COVID-19 Genomics UK (COG-UK) Consortium	PHE Covid Sequencing Team	2021-10-11
EPI_ISL_5041646	2021-09-26	AY.4	Respiratory Virus Unit, Microbiology Services Colindale, Public Health England	COVID-19 Genomics UK (COG-UK) Consortium	PHE Covid Sequencing Team	2021-10-11
EPI_ISL_5041647	2021-09-25	AY.4	Respiratory Virus Unit, Microbiology Services Colindale, Public Health England	COVID-19 Genomics UK (COG-UK) Consortium	PHE Covid Sequencing Team	2021-10-11
EPI_ISL_5041648	2021-09-22	AY.4	Respiratory Virus Unit, Microbiology Services Colindale, Public Health England	COVID-19 Genomics UK (COG-UK) Consortium	PHE Covid Sequencing Team	2021-10-11
EPI_ISL_5041649	2021-09-26	AY.4	Respiratory Virus Unit, Microbiology Services Colindale, Public Health England	COVID-19 Genomics UK (COG-UK) Consortium	PHE Covid Sequencing Team	2021-10-11
EPI_ISL_5041650	2021-09-25	AY.4	Respiratory Virus Unit, Microbiology Services Colindale, Public Health England	COVID-19 Genomics UK (COG-UK) Consortium	PHE Covid Sequencing Team	2021-10-11
EPI_ISL_5041651	2021-09-24	AY.4	Respiratory Virus Unit, Microbiology Services Colindale, Public Health England	COVID-19 Genomics UK (COG-UK) Consortium	PHE Covid Sequencing Team	2021-10-11
EPI_ISL_5041652	2021-09-28	AY.9	Respiratory Virus Unit, Microbiology Services Colindale, Public Health England	COVID-19 Genomics UK (COG-UK) Consortium	PHE Covid Sequencing Team	2021-10-11
EPI_ISL_5041653	2021-09-25	AY.4	Respiratory Virus Unit, Microbiology Services Colindale, Public Health England	COVID-19 Genomics UK (COG-UK) Consortium	PHE Covid Sequencing Team	2021-10-11
EPI_ISL_5041654	2021-09-26	B.1.617.2	Respiratory Virus Unit, Microbiology Services Colindale, Public Health England	COVID-19 Genomics UK (COG-UK) Consortium	PHE Covid Sequencing Team	2021-10-11
EPI_ISL_5041655	2021-09-23	AY.6	Respiratory Virus Unit, Microbiology Services Colindale, Public Health England	COVID-19 Genomics UK (COG-UK) Consortium	PHE Covid Sequencing Team	2021-10-11
EPI_ISL_5041656	2021-09-26	B.1.617.2	Respiratory Virus Unit, Microbiology Services Colindale, Public Health England	COVID-19 Genomics UK (COG-UK) Consortium	PHE Covid Sequencing Team	2021-10-11
EPI_ISL_5041657	2021-09-27	AY.4	Respiratory Virus Unit, Microbiology Services Colindale, Public Health England	COVID-19 Genomics UK (COG-UK) Consortium	PHE Covid Sequencing Team	2021-10-11
EPI_ISL_5041658	2021-09-25	AY.46	Respiratory Virus Unit, Microbiology Services Colindale, Public Health England	COVID-19 Genomics UK (COG-UK) Consortium	PHE Covid Sequencing Team	2021-10-11
EPI_ISL_5041659	2021-09-23	AY.4	Respiratory Virus Unit, Microbiology Services Colindale, Public Health England	COVID-19 Genomics UK (COG-UK) Consortium	PHE Covid Sequencing Team	2021-10-11
EPI_ISL_5041660	2021-09-25	AY.34	Respiratory Virus Unit, Microbiology Services Colindale, Public Health England	COVID-19 Genomics UK (COG-UK) Consortium	PHE Covid Sequencing Team	2021-10-11
EPI_ISL_5041661	2021-09-27	AY.5	Respiratory Virus Unit, Microbiology Services Colindale, Public Health England	COVID-19 Genomics UK (COG-UK) Consortium	PHE Covid Sequencing Team	2021-10-11
EPI_ISL_5041662	2021-09-27	AY.4	Respiratory Virus Unit, Microbiology Services Colindale, Public Health England	COVID-19 Genomics UK (COG-UK) Consortium	PHE Covid Sequencing Team	2021-10-11
EPI_ISL_5041663	2021-09-26	AY.43	Respiratory Virus Unit, Microbiology Services Colindale, Public Health England	COVID-19 Genomics UK (COG-UK) Consortium	PHE Covid Sequencing Team	2021-10-11
EPI_ISL_5041669	2021-09-27	B.1.617.2	Respiratory Virus Unit, Microbiology Services Colindale, Public Health England	COVID-19 Genomics UK (COG-UK) Consortium	PHE Covid Sequencing Team	2021-10-11
EPI_ISL_5041670	2021-09-25	AY.4	Respiratory Virus Unit, Microbiology Services Colindale, Public Health England	COVID-19 Genomics UK (COG-UK) Consortium	PHE Covid Sequencing Team	2021-10-11
EPI_ISL_5041671	2021-09-26	B.1.617.2	Respiratory Virus Unit, Microbiology Services Colindale, Public Health England	COVID-19 Genomics UK (COG-UK) Consortium	PHE Covid Sequencing Team	2021-10-11
EPI_ISL_5041672	2021-09-27	AY.6	Respiratory Virus Unit, Microbiology Services Colindale, Public Health England	COVID-19 Genomics UK (COG-UK) Consortium	PHE Covid Sequencing Team	2021-10-11
EPI_ISL_5041673	2021-09-22	AY.4.4	Respiratory Virus Unit, Microbiology Services Colindale, Public Health England	COVID-19 Genomics UK (COG-UK) Consortium	PHE Covid Sequencing Team	2021-10-11
EPI_ISL_5041674	2021-09-26	AY.4	Respiratory Virus Unit, Microbiology Services Colindale, Public Health England	COVID-19 Genomics UK (COG-UK) Consortium	PHE Covid Sequencing Team	2021-10-11
EPI_ISL_5041675	2021-09-27	AY.4	Respiratory Virus Unit, Microbiology Services Colindale, Public Health England	COVID-19 Genomics UK (COG-UK) Consortium	PHE Covid Sequencing Team	2021-10-11
EPI_ISL_5041676	2021-09-25	AY.4	Respiratory Virus Unit, Microbiology Services Colindale, Public Health England	COVID-19 Genomics UK (COG-UK) Consortium	PHE Covid Sequencing Team	2021-10-11
EPI_ISL_5041677	2021-09-25	AY.4	Respiratory Virus Unit, Microbiology Services Colindale, Public Health England	COVID-19 Genomics UK (COG-UK) Consortium	PHE Covid Sequencing Team	2021-10-11
EPI_ISL_5041678	2021-09-24	AY.43	Respiratory Virus Unit, Microbiology Services Colindale, Public Health England	COVID-19 Genomics UK (COG-UK) Consortium	PHE Covid Sequencing Team	2021-10-11
EPI_ISL_5041679	2021-09-23	B.1.617.2	Respiratory Virus Unit, Microbiology Services Colindale, Public Health England	COVID-19 Genomics UK (COG-UK) Consortium	PHE Covid Sequencing Team	2021-10-11
EPI_ISL_5041680	2021-09-27	AY.43	Respiratory Virus Unit, Microbiology Services Colindale, Public Health England	COVID-19 Genomics UK (COG-UK) Consortium	PHE Covid Sequencing Team	2021-10-11
EPI_ISL_5041681	2021-09-25	AY.46	Respiratory Virus Unit, Microbiology Services Colindale, Public Health England	COVID-19 Genomics UK (COG-UK) Consortium	PHE Covid Sequencing Team	2021-10-11
EPI_ISL_5041682	2021-09-27	AY.4	Respiratory Virus Unit, Microbiology Services Colindale, Public Health England	COVID-19 Genomics UK (COG-UK) Consortium	PHE Covid Sequencing Team	2021-10-11
EPI_ISL_5041683	2021-09-22	B.1.617.2	Respiratory Virus Unit, Microbiology Services Colindale, Public Health England	COVID-19 Genomics UK (COG-UK) Consortium	PHE Covid Sequencing Team	2021-10-11
EPI_ISL_5041684	2021-09-22	B.1.617.2	Respiratory Virus Unit, Microbiology Services Colindale, Public Health England	COVID-19 Genomics UK (COG-UK) Consortium	PHE Covid Sequencing Team	2021-10-11
EPI_ISL_5041685	2021-09-27	AY.4	Respiratory Virus Unit, Microbiology Services Colindale, Public Health England	COVID-19 Genomics UK (COG-UK) Consortium	PHE Covid Sequencing Team	2021-10-11
EPI_ISL_5041686	2021-09-25	AY.43	Respiratory Virus Unit, Microbiology Services Colindale, Public Health England	COVID-19 Genomics UK (COG-UK) Consortium	PHE Covid Sequencing Team	2021-10-11
EPI_ISL_5041687	2021-09-26	AY.4	Respiratory Virus Unit, Microbiology Services Colindale, Public Health England	COVID-19 Genomics UK (COG-UK) Consortium	PHE Covid Sequencing Team	2021-10-11
EPI_ISL_5041688	2021-09-26	AY.4	Respiratory Virus Unit, Microbiology Services Colindale, Public Health England	COVID-19 Genomics UK (COG-UK) Consortium	PHE Covid Sequencing Team	2021-10-11
EPI_ISL_5041689	2021-09-25	AY.4	Respiratory Virus Unit, Microbiology Services Colindale, Public Health England	COVID-19 Genomics UK (COG-UK) Consortium	PHE Covid Sequencing Team	2021-10-11
EPI_ISL_5041690	2021-09-26	AY.9	Respiratory Virus Unit, Microbiology Services Colindale, Public Health England	COVID-19 Genomics UK (COG-UK) Consortium	PHE Covid Sequencing Team	2021-10-11
EPI_ISL_5041691	2021-09-26	AY.4	Respiratory Virus Unit, Microbiology Services Colindale, Public Health England	COVID-19 Genomics UK (COG-UK) Consortium	PHE Covid Sequencing Team	2021-10-11
EPI_ISL_5041692	2021-09-22	AY.4	Respiratory Virus Unit, Microbiology Services Colindale, Public Health England	COVID-19 Genomics UK (COG-UK) Consortium	PHE Covid Sequencing Team	2021-10-11
EPI_ISL_5041693	2021-09-23	AY.9	Respiratory Virus Unit, Microbiology Services Colindale, Public Health England	COVID-19 Genomics UK (COG-UK) Consortium	PHE Covid Sequencing Team	2021-10-11
EPI_ISL_5041694	2021-09-26	AY.4	Respiratory Virus Unit, Microbiology Services Colindale, Public Health England	COVID-19 Genomics UK (COG-UK) Consortium	PHE Covid Sequencing Team	2021-10-11
EPI_ISL_5041695	2021-09-25	B.1.617.2	Respiratory Virus Unit, Microbiology Services Colindale, Public Health England	COVID-19 Genomics UK (COG-UK) Consortium	PHE Covid Sequencing Team	2021-10-11
EPI_ISL_5041696	2021-09-22	AY.4	Respiratory Virus Unit, Microbiology Services Colindale, Public Health England	COVID-19 Genomics UK (COG-UK) Consortium	PHE Covid Sequencing Team	2021-10-11
EPI_ISL_5041697	2021-09-27	AY.43	Respiratory Virus Unit, Microbiology Services Colindale, Public Health England	COVID-19 Genomics UK (COG-UK) Consortium	PHE Covid Sequencing Team	2021-10-11
EPI_ISL_5041698	2021-09-24	AY.4	Respiratory Virus Unit, Microbiology Services Colindale, Public Health England	COVID-19 Genomics UK (COG-UK) Consortium	PHE Covid Sequencing Team	2021-10-11
EPI_ISL_5041699	2021-09-22	AY.4	Respiratory Virus Unit, Microbiology Services Colindale, Public Health England	COVID-19 Genomics UK (COG-UK) Consortium	PHE Covid Sequencing Team	2021-10-11
EPI_ISL_5041700	2021-09-24	AY.4	Respiratory Virus Unit, Microbiology Services Colindale, Public Health England	COVID-19 Genomics UK (COG-UK) Consortium	PHE Covid Sequencing Team	2021-10-11
EPI_ISL_5041701	2021-09-24	AY.43	Respiratory Virus Unit, Microbiology Services Colindale, Public Health England	COVID-19 Genomics UK (COG-UK) Consortium	PHE Covid Sequencing Team	2021-10-11
EPI_ISL_5041702	2021-09-25	AY.4	Respiratory Virus Unit, Microbiology Services Colindale, Public Health England	COVID-19 Genomics UK (COG-UK) Consortium	PHE Covid Sequencing Team	2021-10-11
EPI_ISL_5041703	2021-09-24	AY.5	Respiratory Virus Unit, Microbiology Services Colindale, Public Health England	COVID-19 Genomics UK (COG-UK) Consortium	PHE Covid Sequencing Team	2021-10-11
EPI_ISL_5041704	2021-09-25	AY.4	Respiratory Virus Unit, Microbiology Services Colindale, Public Health England	COVID-19 Genomics UK (COG-UK) Consortium	PHE Covid Sequencing Team	2021-10-11
EPI_ISL_5041705	2021-09-25	B.1.617.2	Respiratory Virus Unit, Microbiology Services Colindale, Public Health England	COVID-19 Genomics UK (COG-UK) Consortium	PHE Covid Sequencing Team	2021-10-11
EPI_ISL_5041706	2021-09-25	B.1.617.2	Respiratory Virus Unit, Microbiology Services Colindale, Public Health England	COVID-19 Genomics UK (COG-UK) Consortium	PHE Covid Sequencing Team	2021-10-11
EPI_ISL_5041707	2021-09-24	B.1.617.2	Respiratory Virus Unit, Microbiology Services Colindale, Public Health England	COVID-19 Genomics UK (COG-UK) Consortium	PHE Covid Sequencing Team	2021-10-11
EPI_ISL_5041708	2021-09-23	AY.43	Respiratory Virus Unit, Microbiology Services Colindale, Public Health England	COVID-19 Genomics UK (COG-UK) Consortium	PHE Covid Sequencing Team	2021-10-11
EPI_ISL_5041709	2021-09-25	B.1.617.2	Respiratory Virus Unit, Microbiology Services Colindale, Public Health England	COVID-19 Genomics UK (COG-UK) Consortium	PHE Covid Sequencing Team	2021-10-11
EPI_ISL_5041710	2021-09-26	AY.4	Respiratory Virus Unit, Microbiology Services Colindale, Public Health England	COVID-19 Genomics UK (COG-UK) Consortium	PHE Covid Sequencing Team	2021-10-11
EPI_ISL_5041711	2021-09-26	AY.4	Respiratory Virus Unit, Microbiology Services Colindale, Public Health England	COVID-19 Genomics UK (COG-UK) Consortium	PHE Covid Sequencing Team	2021-10-11
EPI_ISL_5041712	2021-09-27	AY.4	Respiratory Virus Unit, Microbiology Services Colindale, Public Health England	COVID-19 Genomics UK (COG-UK) Consortium	PHE Covid Sequencing Team	2021-10-11
EPI_ISL_5041713	2021-09-27	AY.4	Respiratory Virus Unit, Microbiology Services Colindale, Public Health England	COVID-19 Genomics UK (COG-UK) Consortium	PHE Covid Sequencing Team	2021-10-11
EPI_ISL_5041714	2021-09-24	AY.4	Respiratory Virus Unit, Microbiology Services Colindale, Public Health England	COVID-19 Genomics UK (COG-UK) Consortium	PHE Covid Sequencing Team	2021-10-11
EPI_ISL_5041715	2021-09-26	B.1.617.2	Respiratory Virus Unit, Microbiology Services Colindale, Public Health England	COVID-19 Genomics UK (COG-UK) Consortium	PHE Covid Sequencing Team	2021-10-11
EPI_ISL_5041716	2021-09-20	AY.4	Respiratory Virus Unit, Microbiology Services Colindale, Public Health England	COVID-19 Genomics UK (COG-UK) Consortium	PHE Covid Sequencing Team	2021-10-11
EPI_ISL_5041717	2021-09-26	AY.4	Respiratory Virus Unit, Microbiology Services Colindale, Public Health England	COVID-19 Genomics UK (COG-UK) Consortium	PHE Covid Sequencing Team	2021-10-11
EPI_ISL_5041718	2021-09-23	B.1.617.2	Respiratory Virus Unit, Microbiology Services Colindale, Public Health England	COVID-19 Genomics UK (COG-UK) Consortium	PHE Covid Sequencing Team	2021-10-11
EPI_ISL_5041719	2021-09-27	AY.4	Respiratory Virus Unit, Microbiology Services Colindale, Public Health England	COVID-19 Genomics UK (COG-UK) Consortium	PHE Covid Sequencing Team	2021-10-11
EPI_ISL_5041720	2021-09-25	AY.43	Respiratory Virus Unit, Microbiology Services Colindale, Public Health England	COVID-19 Genomics UK (COG-UK) Consortium	PHE Covid Sequencing Team	2021-10-11
EPI_ISL_5041721	2021-09-27	AY.4	Respiratory Virus Unit, Microbiology Services Colindale, Public Health England	COVID-19 Genomics UK (COG-UK) Consortium	PHE Covid Sequencing Team	2021-10-11
EPI_ISL_5041722	2021-09-26	AY.4	Respiratory Virus Unit, Microbiology Services Colindale, Public Health England	COVID-19 Genomics UK (COG-UK) Consortium	PHE Covid Sequencing Team	2021-10-11
EPI_ISL_5041723	2021-09-24	AY.33	Respiratory Virus Unit, Microbiology Services Colindale, Public Health England	COVID-19 Genomics UK (COG-UK) Consortium	PHE Covid Sequencing Team	2021-10-11
EPI_ISL_5041724	2021-09-22	AY.43	Respiratory Virus Unit, Microbiology Services Colindale, Public Health England	COVID-19 Genomics UK (COG-UK) Consortium	PHE Covid Sequencing Team	2021-10-11
EPI_ISL_5041725	2021-09-24	B.1.617.2	Respiratory Virus Unit, Microbiology Services Colindale, Public Health England	COVID-19 Genomics UK (COG-UK) Consortium	PHE Covid Sequencing Team	2021-10-11
EPI_ISL_5041726	2021-09-27	AY.43	Respiratory Virus Unit, Microbiology Services Colindale, Public Health England	COVID-19 Genomics UK (COG-UK) Consortium	PHE Covid Sequencing Team	2021-10-11
EPI_ISL_5041727	2021-09-26	AY.4	Respiratory Virus Unit, Microbiology Services Colindale, Public Health England	COVID-19 Genomics UK (COG-UK) Consortium	PHE Covid Sequencing Team	2021-10-11
EPI_ISL_5041728	2021-09-26	AY.4.2	Respiratory Virus Unit, Microbiology Services Colindale, Public Health England	COVID-19 Genomics UK (COG-UK) Consortium	PHE Covid Sequencing Team	2021-10-11
EPI_ISL_5041729	2021-09-24	B.1.617.2	Respiratory Virus Unit, Microbiology Services Colindale, Public Health England	COVID-19 Genomics UK (COG-UK) Consortium	PHE Covid Sequencing Team	2021-10-11
EPI_ISL_5041730	2021-09-21	AY.4	Respiratory Virus Unit, Microbiology Services Colindale, Public Health England	COVID-19 Genomics UK (COG-UK) Consortium	PHE Covid Sequencing Team	2021-10-11
EPI_ISL_5041731	2021-09-25	AY.4	Respiratory Virus Unit, Microbiology Services Colindale, Public Health England	COVID-19 Genomics UK (COG-UK) Consortium	PHE Covid Sequencing Team	2021-10-11
EPI_ISL_5041732	2021-09-22	B.1.617.2	Respiratory Virus Unit, Microbiology Services Colindale, Public Health England	COVID-19 Genomics UK (COG-UK) Consortium	PHE Covid Sequencing Team	2021-10-11
EPI_ISL_5041733	2021-09-28	AY.4.4	Respiratory Virus Unit, Microbiology Services Colindale, Public Health England	COVID-19 Genomics UK (COG-UK) Consortium	PHE Covid Sequencing Team	2021-10-11
EPI_ISL_5041734	2021-09-22	AY.4	Respiratory Virus Unit, Microbiology Services Colindale, Public Health England	COVID-19 Genomics UK (COG-UK) Consortium	PHE Covid Sequencing Team	2021-10-11
EPI_ISL_5041735	2021-09-24	AY.4	Respiratory Virus Unit, Microbiology Services Colindale, Public Health England	COVID-19 Genomics UK (COG-UK) Consortium	PHE Covid Sequencing Team	2021-10-11
EPI_ISL_5041736	2021-09-24	AY.4	Respiratory Virus Unit, Microbiology Services Colindale, Public Health England	COVID-19 Genomics UK (COG-UK) Consortium	PHE Covid Sequencing Team	2021-10-11
EPI_ISL_5041737	2021-09-26	AY.9	Respiratory Virus Unit, Microbiology Services Colindale, Public Health England	COVID-19 Genomics UK (COG-UK) Consortium	PHE Covid Sequencing Team	2021-10-11
EPI_ISL_5041738	2021-09-24	B.1.617.2	Respiratory Virus Unit, Microbiology Services Colindale, Public Health England	COVID-19 Genomics UK (COG-UK) Consortium	PHE Covid Sequencing Team	2021-10-11
EPI_ISL_5041739	2021-09-24	AY.43	Respiratory Virus Unit, Microbiology Services Colindale, Public Health England	COVID-19 Genomics UK (COG-UK) Consortium	PHE Covid Sequencing Team	2021-10-11
EPI_ISL_5041740	2021-09-24	AY.43	Respiratory Virus Unit, Microbiology Services Colindale, Public Health England	COVID-19 Genomics UK (COG-UK) Consortium	PHE Covid Sequencing Team	2021-10-11
EPI_ISL_5041741	2021-09-25	AY.4	Respiratory Virus Unit, Microbiology Services Colindale, Public Health England	COVID-19 Genomics UK (COG-UK) Consortium	PHE Covid Sequencing Team	2021-10-11
EPI_ISL_5041742	2021-09-25	AY.4	Respiratory Virus Unit, Microbiology Services Colindale, Public Health England	COVID-19 Genomics UK (COG-UK) Consortium	PHE Covid Sequencing Team	2021-10-11
EPI_ISL_5041743	2021-09-21	AY.43	Respiratory Virus Unit, Microbiology Services Colindale, Public Health England	COVID-19 Genomics UK (COG-UK) Consortium	PHE Covid Sequencing Team	2021-10-11
EPI_ISL_5041744	2021-09-28	B.1.617.2	Respiratory Virus Unit, Microbiology Services Colindale, Public Health England	COVID-19 Genomics UK (COG-UK) Consortium	PHE Covid Sequencing Team	2021-10-11
EPI_ISL_5041745	2021-09-25	AY.4	Respiratory Virus Unit, Microbiology Services Colindale, Public Health England	COVID-19 Genomics UK (COG-UK) Consortium	PHE Covid Sequencing Team	2021-10-11
EPI_ISL_5041746	2021-09-26	AY.43	Respiratory Virus Unit, Microbiology Services Colindale, Public Health England	COVID-19 Genomics UK (COG-UK) Consortium	PHE Covid Sequencing Team	2021-10-11
EPI_ISL_5041747	2021-09-26	AY.4	Respiratory Virus Unit, Microbiology Services Colindale, Public Health England	COVID-19 Genomics UK (COG-UK) Consortium	PHE Covid Sequencing Team	2021-10-11
EPI_ISL_5041748	2021-09-25	AY.4	Respiratory Virus Unit, Microbiology Services Colindale, Public Health England	COVID-19 Genomics UK (COG-UK) Consortium	PHE Covid Sequencing Team	2021-10-11
EPI_ISL_5041749	2021-09-28	AY.43	Respiratory Virus Unit, Microbiology Services Colindale, Public Health England	COVID-19 Genomics UK (COG-UK) Consortium	PHE Covid Sequencing Team	2021-10-11
EPI_ISL_5041750	2021-09-26	AY.43	Respiratory Virus Unit, Microbiology Services Colindale, Public Health England	COVID-19 Genomics UK (COG-UK) Consortium	PHE Covid Sequencing Team	2021-10-11
EPI_ISL_5041751	2021-09-26	AY.4.4	Respiratory Virus Unit, Microbiology Services Colindale, Public Health England	COVID-19 Genomics UK (COG-UK) Consortium	PHE Covid Sequencing Team	2021-10-11
EPI_ISL_5041752	2021-09-22	AY.43	Respiratory Virus Unit, Microbiology Services Colindale, Public Health England	COVID-19 Genomics UK (COG-UK) Consortium	PHE Covid Sequencing Team	2021-10-11
EPI_ISL_5041753	2021-09-26	B.1.617.2	Respiratory Virus Unit, Microbiology Services Colindale, Public Health England	COVID-19 Genomics UK (COG-UK) Consortium	PHE Covid Sequencing Team	2021-10-11
EPI_ISL_5041754	2021-09-22	AY.43	Respiratory Virus Unit, Microbiology Services Colindale, Public Health England	COVID-19 Genomics UK (COG-UK) Consortium	PHE Covid Sequencing Team	2021-10-11
EPI_ISL_5041755	2021-09-25	AY.43	Respiratory Virus Unit, Microbiology Services Colindale, Public Health England	COVID-19 Genomics UK (COG-UK) Consortium	PHE Covid Sequencing Team	2021-10-11
EPI_ISL_5041756	2021-09-27	AY.43	Respiratory Virus Unit, Microbiology Services Colindale, Public Health England	COVID-19 Genomics UK (COG-UK) Consortium	PHE Covid Sequencing Team	2021-10-11
EPI_ISL_5041757	2021-09-27	AY.36	Respiratory Virus Unit, Microbiology Services Colindale, Public Health England	COVID-19 Genomics UK (COG-UK) Consortium	PHE Covid Sequencing Team	2021-10-11
EPI_ISL_5041758	2021-09-26	AY.4	Respiratory Virus Unit, Microbiology Services Colindale, Public Health England	COVID-19 Genomics UK (COG-UK) Consortium	PHE Covid Sequencing Team	2021-10-11
EPI_ISL_5041759	2021-09-27	AY.46	Respiratory Virus Unit, Microbiology Services Colindale, Public Health England	COVID-19 Genomics UK (COG-UK) Consortium	PHE Covid Sequencing Team	2021-10-11
EPI_ISL_5041760	2021-09-23	AY.36	Respiratory Virus Unit, Microbiology Services Colindale, Public Health England	COVID-19 Genomics UK (COG-UK) Consortium	PHE Covid Sequencing Team	2021-10-11
EPI_ISL_5041761	2021-09-26	AY.4	Respiratory Virus Unit, Microbiology Services Colindale, Public Health England	COVID-19 Genomics UK (COG-UK) Consortium	PHE Covid Sequencing Team	2021-10-11
EPI_ISL_5041762	2021-09-24	AY.4	Respiratory Virus Unit, Microbiology Services Colindale, Public Health England	COVID-19 Genomics UK (COG-UK) Consortium	PHE Covid Sequencing Team	2021-10-11
EPI_ISL_5041763	2021-09-29	AY.4	Respiratory Virus Unit, Microbiology Services Colindale, Public Health England	COVID-19 Genomics UK (COG-UK) Consortium	PHE Covid Sequencing Team	2021-10-11
EPI_ISL_5041764	2021-09-28	AY.4	Respiratory Virus Unit, Microbiology Services Colindale, Public Health England	COVID-19 Genomics UK (COG-UK) Consortium	PHE Covid Sequencing Team	2021-10-11
EPI_ISL_5041765	2021-09-26	AY.43	Respiratory Virus Unit, Microbiology Services Colindale, Public Health England	COVID-19 Genomics UK (COG-UK) Consortium	PHE Covid Sequencing Team	2021-10-11
EPI_ISL_5041766	2021-09-23	AY.4	Respiratory Virus Unit, Microbiology Services Colindale, Public Health England	COVID-19 Genomics UK (COG-UK) Consortium	PHE Covid Sequencing Team	2021-10-11
EPI_ISL_5041767	2021-09-26	AY.4	Respiratory Virus Unit, Microbiology Services Colindale, Public Health England	COVID-19 Genomics UK (COG-UK) Consortium	PHE Covid Sequencing Team	2021-10-11
EPI_ISL_5041768	2021-09-26	AY.4	Respiratory Virus Unit, Microbiology Services Colindale, Public Health England	COVID-19 Genomics UK (COG-UK) Consortium	PHE Covid Sequencing Team	2021-10-11
EPI_ISL_5041769	2021-09-24	AY.43	Respiratory Virus Unit, Microbiology Services Colindale, Public Health England	COVID-19 Genomics UK (COG-UK) Consortium	PHE Covid Sequencing Team	2021-10-11
EPI_ISL_5041770	2021-09-26	AY.4	Respiratory Virus Unit, Microbiology Services Colindale, Public Health England	COVID-19 Genomics UK (COG-UK) Consortium	PHE Covid Sequencing Team	2021-10-11
EPI_ISL_5041771	2021-09-26	B.1.617.2	Respiratory Virus Unit, Microbiology Services Colindale, Public Health England	COVID-19 Genomics UK (COG-UK) Consortium	PHE Covid Sequencing Team	2021-10-11
EPI_ISL_5041772	2021-09-29	B.1.617.2	Respiratory Virus Unit, Microbiology Services Colindale, Public Health England	COVID-19 Genomics UK (COG-UK) Consortium	PHE Covid Sequencing Team	2021-10-11
EPI_ISL_5041773	2021-09-28	AY.5	Respiratory Virus Unit, Microbiology Services Colindale, Public Health England	COVID-19 Genomics UK (COG-UK) Consortium	PHE Covid Sequencing Team	2021-10-11
EPI_ISL_5041774	2021-09-26	AY.4	Respiratory Virus Unit, Microbiology Services Colindale, Public Health England	COVID-19 Genomics UK (COG-UK) Consortium	PHE Covid Sequencing Team	2021-10-11
EPI_ISL_5041775	2021-09-27	AY.4	Respiratory Virus Unit, Microbiology Services Colindale, Public Health England	COVID-19 Genomics UK (COG-UK) Consortium	PHE Covid Sequencing Team	2021-10-11
EPI_ISL_5041776	2021-09-27	AY.4	Respiratory Virus Unit, Microbiology Services Colindale, Public Health England	COVID-19 Genomics UK (COG-UK) Consortium	PHE Covid Sequencing Team	2021-10-11
EPI_ISL_5041777	2021-09-27	AY.4	Respiratory Virus Unit, Microbiology Services Colindale, Public Health England	COVID-19 Genomics UK (COG-UK) Consortium	PHE Covid Sequencing Team	2021-10-11
EPI_ISL_5041778	2021-09-27	AY.4	Respiratory Virus Unit, Microbiology Services Colindale, Public Health England	COVID-19 Genomics UK (COG-UK) Consortium	PHE Covid Sequencing Team	2021-10-11
EPI_ISL_5041779	2021-09-26	AY.4	Respiratory Virus Unit, Microbiology Services Colindale, Public Health England	COVID-19 Genomics UK (COG-UK) Consortium	PHE Covid Sequencing Team	2021-10-11
EPI_ISL_5041780	2021-09-26	AY.4	Respiratory Virus Unit, Microbiology Services Colindale, Public Health England	COVID-19 Genomics UK (COG-UK) Consortium	PHE Covid Sequencing Team	2021-10-11
EPI_ISL_5041781	2021-09-28	B.1.617.2	Respiratory Virus Unit, Microbiology Services Colindale, Public Health England	COVID-19 Genomics UK (COG-UK) Consortium	PHE Covid Sequencing Team	2021-10-11
EPI_ISL_5041782	2021-09-26	AY.4	Respiratory Virus Unit, Microbiology Services Colindale, Public Health England	COVID-19 Genomics UK (COG-UK) Consortium	PHE Covid Sequencing Team	2021-10-11
EPI_ISL_5041783	2021-09-26	AY.4	Respiratory Virus Unit, Microbiology Services Colindale, Public Health England	COVID-19 Genomics UK (COG-UK) Consortium	PHE Covid Sequencing Team	2021-10-11
EPI_ISL_5041784	2021-09-29	AY.4	Respiratory Virus Unit, Microbiology Services Colindale, Public Health England	COVID-19 Genomics UK (COG-UK) Consortium	PHE Covid Sequencing Team	2021-10-11
EPI_ISL_5041785	2021-09-22	AY.4	Respiratory Virus Unit, Microbiology Services Colindale, Public Health England	COVID-19 Genomics UK (COG-UK) Consortium	PHE Covid Sequencing Team	2021-10-11
EPI_ISL_5041786	2021-09-29	AY.4	Respiratory Virus Unit, Microbiology Services Colindale, Public Health England	COVID-19 Genomics UK (COG-UK) Consortium	PHE Covid Sequencing Team	2021-10-11
EPI_ISL_5041787	2021-09-25	AY.4	Respiratory Virus Unit, Microbiology Services Colindale, Public Health England	COVID-19 Genomics UK (COG-UK) Consortium	PHE Covid Sequencing Team	2021-10-11
EPI_ISL_5041788	2021-09-29	AY.46	Respiratory Virus Unit, Microbiology Services Colindale, Public Health England	COVID-19 Genomics UK (COG-UK) Consortium	PHE Covid Sequencing Team	2021-10-11
EPI_ISL_5041789	2021-09-28	AY.43	Respiratory Virus Unit, Microbiology Services Colindale, Public Health England	COVID-19 Genomics UK (COG-UK) Consortium	PHE Covid Sequencing Team	2021-10-11
EPI_ISL_5041790	2021-09-26	AY.4	Respiratory Virus Unit, Microbiology Services Colindale, Public Health England	COVID-19 Genomics UK (COG-UK) Consortium	PHE Covid Sequencing Team	2021-10-11
EPI_ISL_5041791	2021-09-27	AY.4.2	Respiratory Virus Unit, Microbiology Services Colindale, Public Health England	COVID-19 Genomics UK (COG-UK) Consortium	PHE Covid Sequencing Team	2021-10-11
EPI_ISL_5041792	2021-09-27	AY.4	Respiratory Virus Unit, Microbiology Services Colindale, Public Health England	COVID-19 Genomics UK (COG-UK) Consortium	PHE Covid Sequencing Team	2021-10-11
EPI_ISL_5041793	2021-09-25	B.1.617.2	Respiratory Virus Unit, Microbiology Services Colindale, Public Health England	COVID-19 Genomics UK (COG-UK) Consortium	PHE Covid Sequencing Team	2021-10-11
EPI_ISL_5041794	2021-09-28	B.1.617.2	Respiratory Virus Unit, Microbiology Services Colindale, Public Health England	COVID-19 Genomics UK (COG-UK) Consortium	PHE Covid Sequencing Team	2021-10-11
EPI_ISL_5041795	2021-09-28	AY.4	Respiratory Virus Unit, Microbiology Services Colindale, Public Health England	COVID-19 Genomics UK (COG-UK) Consortium	PHE Covid Sequencing Team	2021-10-11
EPI_ISL_5041796	2021-09-26	AY.43	Respiratory Virus Unit, Microbiology Services Colindale, Public Health England	COVID-19 Genomics UK (COG-UK) Consortium	PHE Covid Sequencing Team	2021-10-11
EPI_ISL_5041797	2021-09-29	AY.9	Respiratory Virus Unit, Microbiology Services Colindale, Public Health England	COVID-19 Genomics UK (COG-UK) Consortium	PHE Covid Sequencing Team	2021-10-11
EPI_ISL_5041798	2021-09-28	AY.4	Respiratory Virus Unit, Microbiology Services Colindale, Public Health England	COVID-19 Genomics UK (COG-UK) Consortium	PHE Covid Sequencing Team	2021-10-11
EPI_ISL_5041800	2021-09-27	AY.4	Respiratory Virus Unit, Microbiology Services Colindale, Public Health England	COVID-19 Genomics UK (COG-UK) Consortium	PHE Covid Sequencing Team	2021-10-11
EPI_ISL_5041801	2021-09-27	AY.4	Respiratory Virus Unit, Microbiology Services Colindale, Public Health England	COVID-19 Genomics UK (COG-UK) Consortium	PHE Covid Sequencing Team	2021-10-11
EPI_ISL_5041802	2021-09-26	AY.4	Respiratory Virus Unit, Microbiology Services Colindale, Public Health England	COVID-19 Genomics UK (COG-UK) Consortium	PHE Covid Sequencing Team	2021-10-11
EPI_ISL_5041803	2021-09-30	AY.4	Respiratory Virus Unit, Microbiology Services Colindale, Public Health England	COVID-19 Genomics UK (COG-UK) Consortium	PHE Covid Sequencing Team	2021-10-11
EPI_ISL_5041804	2021-09-28	AY.4	Respiratory Virus Unit, Microbiology Services Colindale, Public Health England	COVID-19 Genomics UK (COG-UK) Consortium	PHE Covid Sequencing Team	2021-10-11
EPI_ISL_5041805	2021-09-29	AY.4	Respiratory Virus Unit, Microbiology Services Colindale, Public Health England	COVID-19 Genomics UK (COG-UK) Consortium	PHE Covid Sequencing Team	2021-10-11
EPI_ISL_5041806	2021-09-27	AY.4	Respiratory Virus Unit, Microbiology Services Colindale, Public Health England	COVID-19 Genomics UK (COG-UK) Consortium	PHE Covid Sequencing Team	2021-10-11
EPI_ISL_5041807	2021-09-28	AY.4	Respiratory Virus Unit, Microbiology Services Colindale, Public Health England	COVID-19 Genomics UK (COG-UK) Consortium	PHE Covid Sequencing Team	2021-10-11
EPI_ISL_5041808	2021-09-29	AY.4	Respiratory Virus Unit, Microbiology Services Colindale, Public Health England	COVID-19 Genomics UK (COG-UK) Consortium	PHE Covid Sequencing Team	2021-10-11
EPI_ISL_5041809	2021-09-27	B.1.617.2	Respiratory Virus Unit, Microbiology Services Colindale, Public Health England	COVID-19 Genomics UK (COG-UK) Consortium	PHE Covid Sequencing Team	2021-10-11
EPI_ISL_5041810	2021-09-29	AY.4	Respiratory Virus Unit, Microbiology Services Colindale, Public Health England	COVID-19 Genomics UK (COG-UK) Consortium	PHE Covid Sequencing Team	2021-10-11
EPI_ISL_5041811	2021-09-27	AY.4	Respiratory Virus Unit, Microbiology Services Colindale, Public Health England	COVID-19 Genomics UK (COG-UK) Consortium	PHE Covid Sequencing Team	2021-10-11
EPI_ISL_5041812	2021-09-25	AY.4	Respiratory Virus Unit, Microbiology Services Colindale, Public Health England	COVID-19 Genomics UK (COG-UK) Consortium	PHE Covid Sequencing Team	2021-10-11
EPI_ISL_5041813	2021-09-26	AY.4	Respiratory Virus Unit, Microbiology Services Colindale, Public Health England	COVID-19 Genomics UK (COG-UK) Consortium	PHE Covid Sequencing Team	2021-10-11
EPI_ISL_5041814	2021-09-30	B.1.617.2	Respiratory Virus Unit, Microbiology Services Colindale, Public Health England	COVID-19 Genomics UK (COG-UK) Consortium	PHE Covid Sequencing Team	2021-10-11
EPI_ISL_5041815	2021-09-29	AY.4	Respiratory Virus Unit, Microbiology Services Colindale, Public Health England	COVID-19 Genomics UK (COG-UK) Consortium	PHE Covid Sequencing Team	2021-10-11
EPI_ISL_5041816	2021-09-28	AY.4	Respiratory Virus Unit, Microbiology Services Colindale, Public Health England	COVID-19 Genomics UK (COG-UK) Consortium	PHE Covid Sequencing Team	2021-10-11
EPI_ISL_5041817	2021-09-27	AY.4	Respiratory Virus Unit, Microbiology Services Colindale, Public Health England	COVID-19 Genomics UK (COG-UK) Consortium	PHE Covid Sequencing Team	2021-10-11
EPI_ISL_5041818	2021-09-29	AY.4	Respiratory Virus Unit, Microbiology Services Colindale, Public Health England	COVID-19 Genomics UK (COG-UK) Consortium	PHE Covid Sequencing Team	2021-10-11
EPI_ISL_5041819	2021-09-28	B.1.617.2	Respiratory Virus Unit, Microbiology Services Colindale, Public Health England	COVID-19 Genomics UK (COG-UK) Consortium	PHE Covid Sequencing Team	2021-10-11
EPI_ISL_5041820	2021-09-27	AY.4	Respiratory Virus Unit, Microbiology Services Colindale, Public Health England	COVID-19 Genomics UK (COG-UK) Consortium	PHE Covid Sequencing Team	2021-10-11
EPI_ISL_5041821	2021-09-28	AY.4.5	Respiratory Virus Unit, Microbiology Services Colindale, Public Health England	COVID-19 Genomics UK (COG-UK) Consortium	PHE Covid Sequencing Team	2021-10-11
EPI_ISL_5041822	2021-09-28	AY.4	Respiratory Virus Unit, Microbiology Services Colindale, Public Health England	COVID-19 Genomics UK (COG-UK) Consortium	PHE Covid Sequencing Team	2021-10-11
EPI_ISL_5041823	2021-09-28	AY.43	Respiratory Virus Unit, Microbiology Services Colindale, Public Health England	COVID-19 Genomics UK (COG-UK) Consortium	PHE Covid Sequencing Team	2021-10-11
EPI_ISL_5041824	2021-09-27	AY.4	Respiratory Virus Unit, Microbiology Services Colindale, Public Health England	COVID-19 Genomics UK (COG-UK) Consortium	PHE Covid Sequencing Team	2021-10-11
EPI_ISL_5041825	2021-09-29	AY.4	Respiratory Virus Unit, Microbiology Services Colindale, Public Health England	COVID-19 Genomics UK (COG-UK) Consortium	PHE Covid Sequencing Team	2021-10-11
EPI_ISL_5041826	2021-09-25	AY.36	Respiratory Virus Unit, Microbiology Services Colindale, Public Health England	COVID-19 Genomics UK (COG-UK) Consortium	PHE Covid Sequencing Team	2021-10-11
EPI_ISL_5041827	2021-09-29	AY.33	Respiratory Virus Unit, Microbiology Services Colindale, Public Health England	COVID-19 Genomics UK (COG-UK) Consortium	PHE Covid Sequencing Team	2021-10-11
EPI_ISL_5041828	2021-09-28	AY.4	Respiratory Virus Unit, Microbiology Services Colindale, Public Health England	COVID-19 Genomics UK (COG-UK) Consortium	PHE Covid Sequencing Team	2021-10-11
EPI_ISL_5041829	2021-09-29	AY.33	Respiratory Virus Unit, Microbiology Services Colindale, Public Health England	COVID-19 Genomics UK (COG-UK) Consortium	PHE Covid Sequencing Team	2021-10-11
EPI_ISL_5041830	2021-09-27	AY.4	Respiratory Virus Unit, Microbiology Services Colindale, Public Health England	COVID-19 Genomics UK (COG-UK) Consortium	PHE Covid Sequencing Team	2021-10-11
EPI_ISL_5041831	2021-09-28	AY.4.2	Respiratory Virus Unit, Microbiology Services Colindale, Public Health England	COVID-19 Genomics UK (COG-UK) Consortium	PHE Covid Sequencing Team	2021-10-11
EPI_ISL_5041832	2021-09-29	B.1.617.2	Respiratory Virus Unit, Microbiology Services Colindale, Public Health England	COVID-19 Genomics UK (COG-UK) Consortium	PHE Covid Sequencing Team	2021-10-11
EPI_ISL_5041833	2021-09-30	AY.4	Respiratory Virus Unit, Microbiology Services Colindale, Public Health England	COVID-19 Genomics UK (COG-UK) Consortium	PHE Covid Sequencing Team	2021-10-11
EPI_ISL_5041834	2021-09-29	AY.4	Respiratory Virus Unit, Microbiology Services Colindale, Public Health England	COVID-19 Genomics UK (COG-UK) Consortium	PHE Covid Sequencing Team	2021-10-11
EPI_ISL_5041835	2021-09-29	AY.5	Respiratory Virus Unit, Microbiology Services Colindale, Public Health England	COVID-19 Genomics UK (COG-UK) Consortium	PHE Covid Sequencing Team	2021-10-11
EPI_ISL_5041836	2021-09-29	B.1.617.2	Respiratory Virus Unit, Microbiology Services Colindale, Public Health England	COVID-19 Genomics UK (COG-UK) Consortium	PHE Covid Sequencing Team	2021-10-11
EPI_ISL_5041837	2021-09-26	AY.4	Respiratory Virus Unit, Microbiology Services Colindale, Public Health England	COVID-19 Genomics UK (COG-UK) Consortium	PHE Covid Sequencing Team	2021-10-11
EPI_ISL_5041838	2021-09-26	AY.4	Respiratory Virus Unit, Microbiology Services Colindale, Public Health England	COVID-19 Genomics UK (COG-UK) Consortium	PHE Covid Sequencing Team	2021-10-11
EPI_ISL_5041839	2021-09-29	AY.4	Respiratory Virus Unit, Microbiology Services Colindale, Public Health England	COVID-19 Genomics UK (COG-UK) Consortium	PHE Covid Sequencing Team	2021-10-11
EPI_ISL_5041840	2021-09-26	AY.4	Respiratory Virus Unit, Microbiology Services Colindale, Public Health England	COVID-19 Genomics UK (COG-UK) Consortium	PHE Covid Sequencing Team	2021-10-11
EPI_ISL_5041841	2021-09-26	AY.4	Respiratory Virus Unit, Microbiology Services Colindale, Public Health England	COVID-19 Genomics UK (COG-UK) Consortium	PHE Covid Sequencing Team	2021-10-11
EPI_ISL_5041842	2021-09-28	AY.4	Respiratory Virus Unit, Microbiology Services Colindale, Public Health England	COVID-19 Genomics UK (COG-UK) Consortium	PHE Covid Sequencing Team	2021-10-11
EPI_ISL_5041843	2021-09-29	AY.4	Respiratory Virus Unit, Microbiology Services Colindale, Public Health England	COVID-19 Genomics UK (COG-UK) Consortium	PHE Covid Sequencing Team	2021-10-11
EPI_ISL_5041844	2021-09-26	AY.4	Respiratory Virus Unit, Microbiology Services Colindale, Public Health England	COVID-19 Genomics UK (COG-UK) Consortium	PHE Covid Sequencing Team	2021-10-11
EPI_ISL_5041845	2021-09-28	AY.4	Respiratory Virus Unit, Microbiology Services Colindale, Public Health England	COVID-19 Genomics UK (COG-UK) Consortium	PHE Covid Sequencing Team	2021-10-11
EPI_ISL_5041846	2021-09-27	B.1.617.2	Respiratory Virus Unit, Microbiology Services Colindale, Public Health England	COVID-19 Genomics UK (COG-UK) Consortium	PHE Covid Sequencing Team	2021-10-11
EPI_ISL_5041847	2021-09-27	AY.4	Respiratory Virus Unit, Microbiology Services Colindale, Public Health England	COVID-19 Genomics UK (COG-UK) Consortium	PHE Covid Sequencing Team	2021-10-11
EPI_ISL_5041848	2021-09-29	AY.9	Respiratory Virus Unit, Microbiology Services Colindale, Public Health England	COVID-19 Genomics UK (COG-UK) Consortium	PHE Covid Sequencing Team	2021-10-11
EPI_ISL_5041849	2021-09-28	AY.43	Respiratory Virus Unit, Microbiology Services Colindale, Public Health England	COVID-19 Genomics UK (COG-UK) Consortium	PHE Covid Sequencing Team	2021-10-11
EPI_ISL_5041850	2021-09-27	AY.4	Respiratory Virus Unit, Microbiology Services Colindale, Public Health England	COVID-19 Genomics UK (COG-UK) Consortium	PHE Covid Sequencing Team	2021-10-11
EPI_ISL_5041851	2021-09-27	AY.39	Respiratory Virus Unit, Microbiology Services Colindale, Public Health England	COVID-19 Genomics UK (COG-UK) Consortium	PHE Covid Sequencing Team	2021-10-11
EPI_ISL_5041852	2021-09-29	AY.4	Respiratory Virus Unit, Microbiology Services Colindale, Public Health England	COVID-19 Genomics UK (COG-UK) Consortium	PHE Covid Sequencing Team	2021-10-11
EPI_ISL_5041853	2021-09-29	AY.4	Respiratory Virus Unit, Microbiology Services Colindale, Public Health England	COVID-19 Genomics UK (COG-UK) Consortium	PHE Covid Sequencing Team	2021-10-11
EPI_ISL_5041854	2021-09-29	AY.43	Respiratory Virus Unit, Microbiology Services Colindale, Public Health England	COVID-19 Genomics UK (COG-UK) Consortium	PHE Covid Sequencing Team	2021-10-11
EPI_ISL_5041855	2021-09-28	B.1.617.2	Respiratory Virus Unit, Microbiology Services Colindale, Public Health England	COVID-19 Genomics UK (COG-UK) Consortium	PHE Covid Sequencing Team	2021-10-11
EPI_ISL_5041856	2021-09-28	AY.4	Respiratory Virus Unit, Microbiology Services Colindale, Public Health England	COVID-19 Genomics UK (COG-UK) Consortium	PHE Covid Sequencing Team	2021-10-11
EPI_ISL_5041857	2021-09-30	AY.4	Respiratory Virus Unit, Microbiology Services Colindale, Public Health England	COVID-19 Genomics UK (COG-UK) Consortium	PHE Covid Sequencing Team	2021-10-11
EPI_ISL_5041858	2021-09-28	AY.4.2	Respiratory Virus Unit, Microbiology Services Colindale, Public Health England	COVID-19 Genomics UK (COG-UK) Consortium	PHE Covid Sequencing Team	2021-10-11
EPI_ISL_5041859	2021-09-28	AY.4	Respiratory Virus Unit, Microbiology Services Colindale, Public Health England	COVID-19 Genomics UK (COG-UK) Consortium	PHE Covid Sequencing Team	2021-10-11
EPI_ISL_5041860	2021-09-28	AY.4.3	Respiratory Virus Unit, Microbiology Services Colindale, Public Health England	COVID-19 Genomics UK (COG-UK) Consortium	PHE Covid Sequencing Team	2021-10-11
EPI_ISL_5041861	2021-09-28	AY.24	Respiratory Virus Unit, Microbiology Services Colindale, Public Health England	COVID-19 Genomics UK (COG-UK) Consortium	PHE Covid Sequencing Team	2021-10-11
EPI_ISL_5041862	2021-09-28	B.1.617.2	Respiratory Virus Unit, Microbiology Services Colindale, Public Health England	COVID-19 Genomics UK (COG-UK) Consortium	PHE Covid Sequencing Team	2021-10-11
EPI_ISL_5041863	2021-09-29	AY.46	Respiratory Virus Unit, Microbiology Services Colindale, Public Health England	COVID-19 Genomics UK (COG-UK) Consortium	PHE Covid Sequencing Team	2021-10-11
EPI_ISL_5041864	2021-09-26	AY.4	Respiratory Virus Unit, Microbiology Services Colindale, Public Health England	COVID-19 Genomics UK (COG-UK) Consortium	PHE Covid Sequencing Team	2021-10-11
EPI_ISL_5041865	2021-09-28	AY.43	Respiratory Virus Unit, Microbiology Services Colindale, Public Health England	COVID-19 Genomics UK (COG-UK) Consortium	PHE Covid Sequencing Team	2021-10-11
EPI_ISL_5041866	2021-09-29	AY.43	Respiratory Virus Unit, Microbiology Services Colindale, Public Health England	COVID-19 Genomics UK (COG-UK) Consortium	PHE Covid Sequencing Team	2021-10-11
EPI_ISL_5041867	2021-09-29	AY.4	Respiratory Virus Unit, Microbiology Services Colindale, Public Health England	COVID-19 Genomics UK (COG-UK) Consortium	PHE Covid Sequencing Team	2021-10-11
EPI_ISL_5041868	2021-09-29	AY.4	Respiratory Virus Unit, Microbiology Services Colindale, Public Health England	COVID-19 Genomics UK (COG-UK) Consortium	PHE Covid Sequencing Team	2021-10-11
EPI_ISL_5041869	2021-09-29	AY.20	Respiratory Virus Unit, Microbiology Services Colindale, Public Health England	COVID-19 Genomics UK (COG-UK) Consortium	PHE Covid Sequencing Team	2021-10-11
EPI_ISL_5041870	2021-09-25	AY.9	Respiratory Virus Unit, Microbiology Services Colindale, Public Health England	COVID-19 Genomics UK (COG-UK) Consortium	PHE Covid Sequencing Team	2021-10-11
EPI_ISL_5041871	2021-09-28	B.1.617.2	Respiratory Virus Unit, Microbiology Services Colindale, Public Health England	COVID-19 Genomics UK (COG-UK) Consortium	PHE Covid Sequencing Team	2021-10-11
EPI_ISL_5041872	2021-09-29	AY.46	Respiratory Virus Unit, Microbiology Services Colindale, Public Health England	COVID-19 Genomics UK (COG-UK) Consortium	PHE Covid Sequencing Team	2021-10-11
EPI_ISL_5041873	2021-09-28	AY.4	Respiratory Virus Unit, Microbiology Services Colindale, Public Health England	COVID-19 Genomics UK (COG-UK) Consortium	PHE Covid Sequencing Team	2021-10-11
EPI_ISL_5041874	2021-09-28	B.1.617.2	Respiratory Virus Unit, Microbiology Services Colindale, Public Health England	COVID-19 Genomics UK (COG-UK) Consortium	PHE Covid Sequencing Team	2021-10-11
EPI_ISL_5041875	2021-09-28	AY.43	Respiratory Virus Unit, Microbiology Services Colindale, Public Health England	COVID-19 Genomics UK (COG-UK) Consortium	PHE Covid Sequencing Team	2021-10-11
EPI_ISL_5041876	2021-09-28	B.1.617.2	Respiratory Virus Unit, Microbiology Services Colindale, Public Health England	COVID-19 Genomics UK (COG-UK) Consortium	PHE Covid Sequencing Team	2021-10-11
EPI_ISL_5041877	2021-09-28	AY.4	Respiratory Virus Unit, Microbiology Services Colindale, Public Health England	COVID-19 Genomics UK (COG-UK) Consortium	PHE Covid Sequencing Team	2021-10-11
EPI_ISL_5041878	2021-09-27	AY.4	Respiratory Virus Unit, Microbiology Services Colindale, Public Health England	COVID-19 Genomics UK (COG-UK) Consortium	PHE Covid Sequencing Team	2021-10-11
EPI_ISL_5041879	2021-09-29	B.1.617.2	Respiratory Virus Unit, Microbiology Services Colindale, Public Health England	COVID-19 Genomics UK (COG-UK) Consortium	PHE Covid Sequencing Team	2021-10-11
EPI_ISL_5041880	2021-09-29	B.1.617.2	Respiratory Virus Unit, Microbiology Services Colindale, Public Health England	COVID-19 Genomics UK (COG-UK) Consortium	PHE Covid Sequencing Team	2021-10-11
EPI_ISL_5041881	2021-09-28	AY.4	Respiratory Virus Unit, Microbiology Services Colindale, Public Health England	COVID-19 Genomics UK (COG-UK) Consortium	PHE Covid Sequencing Team	2021-10-11
EPI_ISL_5041882	2021-09-29	AY.43	Respiratory Virus Unit, Microbiology Services Colindale, Public Health England	COVID-19 Genomics UK (COG-UK) Consortium	PHE Covid Sequencing Team	2021-10-11
EPI_ISL_5041883	2021-09-29	AY.4	Respiratory Virus Unit, Microbiology Services Colindale, Public Health England	COVID-19 Genomics UK (COG-UK) Consortium	PHE Covid Sequencing Team	2021-10-11
EPI_ISL_5041884	2021-10-01	AY.43	Respiratory Virus Unit, Microbiology Services Colindale, Public Health England	COVID-19 Genomics UK (COG-UK) Consortium	PHE Covid Sequencing Team	2021-10-11
EPI_ISL_5041885	2021-09-29	AY.4	Respiratory Virus Unit, Microbiology Services Colindale, Public Health England	COVID-19 Genomics UK (COG-UK) Consortium	PHE Covid Sequencing Team	2021-10-11
EPI_ISL_5041886	2021-10-01	AY.4	Respiratory Virus Unit, Microbiology Services Colindale, Public Health England	COVID-19 Genomics UK (COG-UK) Consortium	PHE Covid Sequencing Team	2021-10-11
EPI_ISL_5041887	2021-10-01	AY.9	Respiratory Virus Unit, Microbiology Services Colindale, Public Health England	COVID-19 Genomics UK (COG-UK) Consortium	PHE Covid Sequencing Team	2021-10-11
EPI_ISL_5041888	2021-09-29	AY.4	Respiratory Virus Unit, Microbiology Services Colindale, Public Health England	COVID-19 Genomics UK (COG-UK) Consortium	PHE Covid Sequencing Team	2021-10-11
EPI_ISL_5041889	2021-10-01	AY.4	Respiratory Virus Unit, Microbiology Services Colindale, Public Health England	COVID-19 Genomics UK (COG-UK) Consortium	PHE Covid Sequencing Team	2021-10-11
EPI_ISL_5041890	2021-09-28	AY.4	Respiratory Virus Unit, Microbiology Services Colindale, Public Health England	COVID-19 Genomics UK (COG-UK) Consortium	PHE Covid Sequencing Team	2021-10-11
EPI_ISL_5041891	2021-10-01	AY.4	Respiratory Virus Unit, Microbiology Services Colindale, Public Health England	COVID-19 Genomics UK (COG-UK) Consortium	PHE Covid Sequencing Team	2021-10-11
EPI_ISL_5041892	2021-09-29	B.1.617.2	Respiratory Virus Unit, Microbiology Services Colindale, Public Health England	COVID-19 Genomics UK (COG-UK) Consortium	PHE Covid Sequencing Team	2021-10-11
EPI_ISL_5041893	2021-09-30	AY.4	Respiratory Virus Unit, Microbiology Services Colindale, Public Health England	COVID-19 Genomics UK (COG-UK) Consortium	PHE Covid Sequencing Team	2021-10-11
EPI_ISL_5041894	2021-09-28	AY.4	Respiratory Virus Unit, Microbiology Services Colindale, Public Health England	COVID-19 Genomics UK (COG-UK) Consortium	PHE Covid Sequencing Team	2021-10-11
EPI_ISL_5041896	2021-09-29	AY.4	Respiratory Virus Unit, Microbiology Services Colindale, Public Health England	COVID-19 Genomics UK (COG-UK) Consortium	PHE Covid Sequencing Team	2021-10-11
EPI_ISL_5041897	2021-09-30	AY.43	Respiratory Virus Unit, Microbiology Services Colindale, Public Health England	COVID-19 Genomics UK (COG-UK) Consortium	PHE Covid Sequencing Team	2021-10-11
EPI_ISL_5041898	2021-10-01	AY.4	Respiratory Virus Unit, Microbiology Services Colindale, Public Health England	COVID-19 Genomics UK (COG-UK) Consortium	PHE Covid Sequencing Team	2021-10-11
EPI_ISL_5041899	2021-09-24	AY.4	Respiratory Virus Unit, Microbiology Services Colindale, Public Health England	COVID-19 Genomics UK (COG-UK) Consortium	PHE Covid Sequencing Team	2021-10-11
EPI_ISL_5041900	2021-10-01	AY.4	Respiratory Virus Unit, Microbiology Services Colindale, Public Health England	COVID-19 Genomics UK (COG-UK) Consortium	PHE Covid Sequencing Team	2021-10-11
EPI_ISL_5041901	2021-09-30	AY.9	Respiratory Virus Unit, Microbiology Services Colindale, Public Health England	COVID-19 Genomics UK (COG-UK) Consortium	PHE Covid Sequencing Team	2021-10-11
EPI_ISL_5041902	2021-09-30	AY.4	Respiratory Virus Unit, Microbiology Services Colindale, Public Health England	COVID-19 Genomics UK (COG-UK) Consortium	PHE Covid Sequencing Team	2021-10-11
EPI_ISL_5041903	2021-10-01	AY.4	Respiratory Virus Unit, Microbiology Services Colindale, Public Health England	COVID-19 Genomics UK (COG-UK) Consortium	PHE Covid Sequencing Team	2021-10-11
EPI_ISL_5041904	2021-10-01	AY.4	Respiratory Virus Unit, Microbiology Services Colindale, Public Health England	COVID-19 Genomics UK (COG-UK) Consortium	PHE Covid Sequencing Team	2021-10-11
EPI_ISL_5041905	2021-09-29	AY.4.2	Respiratory Virus Unit, Microbiology Services Colindale, Public Health England	COVID-19 Genomics UK (COG-UK) Consortium	PHE Covid Sequencing Team	2021-10-11
EPI_ISL_5041906	2021-09-29	B.1.617.2	Respiratory Virus Unit, Microbiology Services Colindale, Public Health England	COVID-19 Genomics UK (COG-UK) Consortium	PHE Covid Sequencing Team	2021-10-11
EPI_ISL_5041907	2021-09-30	AY.4	Respiratory Virus Unit, Microbiology Services Colindale, Public Health England	COVID-19 Genomics UK (COG-UK) Consortium	PHE Covid Sequencing Team	2021-10-11
EPI_ISL_5041908	2021-09-30	AY.4	Respiratory Virus Unit, Microbiology Services Colindale, Public Health England	COVID-19 Genomics UK (COG-UK) Consortium	PHE Covid Sequencing Team	2021-10-11
EPI_ISL_5041909	2021-10-01	AY.4	Respiratory Virus Unit, Microbiology Services Colindale, Public Health England	COVID-19 Genomics UK (COG-UK) Consortium	PHE Covid Sequencing Team	2021-10-11
EPI_ISL_5041910	2021-10-01	AY.4	Respiratory Virus Unit, Microbiology Services Colindale, Public Health England	COVID-19 Genomics UK (COG-UK) Consortium	PHE Covid Sequencing Team	2021-10-11
EPI_ISL_5041911	2021-09-30	AY.4	Respiratory Virus Unit, Microbiology Services Colindale, Public Health England	COVID-19 Genomics UK (COG-UK) Consortium	PHE Covid Sequencing Team	2021-10-11
EPI_ISL_5041912	2021-09-28	B.1.617.2	Respiratory Virus Unit, Microbiology Services Colindale, Public Health England	COVID-19 Genomics UK (COG-UK) Consortium	PHE Covid Sequencing Team	2021-10-11
EPI_ISL_5041913	2021-09-30	AY.9	Respiratory Virus Unit, Microbiology Services Colindale, Public Health England	COVID-19 Genomics UK (COG-UK) Consortium	PHE Covid Sequencing Team	2021-10-11
EPI_ISL_5041914	2021-09-30	AY.4	Respiratory Virus Unit, Microbiology Services Colindale, Public Health England	COVID-19 Genomics UK (COG-UK) Consortium	PHE Covid Sequencing Team	2021-10-11
EPI_ISL_5041915	2021-09-30	AY.4	Respiratory Virus Unit, Microbiology Services Colindale, Public Health England	COVID-19 Genomics UK (COG-UK) Consortium	PHE Covid Sequencing Team	2021-10-11
EPI_ISL_5041916	2021-09-30	AY.4	Respiratory Virus Unit, Microbiology Services Colindale, Public Health England	COVID-19 Genomics UK (COG-UK) Consortium	PHE Covid Sequencing Team	2021-10-11
EPI_ISL_5041917	2021-09-29	AY.4	Respiratory Virus Unit, Microbiology Services Colindale, Public Health England	COVID-19 Genomics UK (COG-UK) Consortium	PHE Covid Sequencing Team	2021-10-11
EPI_ISL_5041918	2021-09-29	AY.4	Respiratory Virus Unit, Microbiology Services Colindale, Public Health England	COVID-19 Genomics UK (COG-UK) Consortium	PHE Covid Sequencing Team	2021-10-11
EPI_ISL_5041919	2021-10-01	AY.4	Respiratory Virus Unit, Microbiology Services Colindale, Public Health England	COVID-19 Genomics UK (COG-UK) Consortium	PHE Covid Sequencing Team	2021-10-11
EPI_ISL_5041920	2021-09-29	AY.4	Respiratory Virus Unit, Microbiology Services Colindale, Public Health England	COVID-19 Genomics UK (COG-UK) Consortium	PHE Covid Sequencing Team	2021-10-11
EPI_ISL_5041921	2021-09-30	AY.4	Respiratory Virus Unit, Microbiology Services Colindale, Public Health England	COVID-19 Genomics UK (COG-UK) Consortium	PHE Covid Sequencing Team	2021-10-11
EPI_ISL_5041922	2021-09-29	B.1.617.2	Respiratory Virus Unit, Microbiology Services Colindale, Public Health England	COVID-19 Genomics UK (COG-UK) Consortium	PHE Covid Sequencing Team	2021-10-11
EPI_ISL_5041923	2021-09-30	AY.4	Respiratory Virus Unit, Microbiology Services Colindale, Public Health England	COVID-19 Genomics UK (COG-UK) Consortium	PHE Covid Sequencing Team	2021-10-11
EPI_ISL_5041924	2021-09-30	AY.43	Respiratory Virus Unit, Microbiology Services Colindale, Public Health England	COVID-19 Genomics UK (COG-UK) Consortium	PHE Covid Sequencing Team	2021-10-11
EPI_ISL_5041925	2021-10-01	AY.43	Respiratory Virus Unit, Microbiology Services Colindale, Public Health England	COVID-19 Genomics UK (COG-UK) Consortium	PHE Covid Sequencing Team	2021-10-11
EPI_ISL_5041926	2021-09-28	AY.4	Respiratory Virus Unit, Microbiology Services Colindale, Public Health England	COVID-19 Genomics UK (COG-UK) Consortium	PHE Covid Sequencing Team	2021-10-11
EPI_ISL_5041927	2021-10-02	AY.4	Respiratory Virus Unit, Microbiology Services Colindale, Public Health England	COVID-19 Genomics UK (COG-UK) Consortium	PHE Covid Sequencing Team	2021-10-11
EPI_ISL_5041928	2021-09-29	AY.43	Respiratory Virus Unit, Microbiology Services Colindale, Public Health England	COVID-19 Genomics UK (COG-UK) Consortium	PHE Covid Sequencing Team	2021-10-11
EPI_ISL_5041929	2021-10-02	AY.4	Respiratory Virus Unit, Microbiology Services Colindale, Public Health England	COVID-19 Genomics UK (COG-UK) Consortium	PHE Covid Sequencing Team	2021-10-11
EPI_ISL_5041930	2021-09-30	AY.4	Respiratory Virus Unit, Microbiology Services Colindale, Public Health England	COVID-19 Genomics UK (COG-UK) Consortium	PHE Covid Sequencing Team	2021-10-11
EPI_ISL_5041931	2021-09-29	AY.4	Respiratory Virus Unit, Microbiology Services Colindale, Public Health England	COVID-19 Genomics UK (COG-UK) Consortium	PHE Covid Sequencing Team	2021-10-11
EPI_ISL_5041932	2021-09-29	AY.4	Respiratory Virus Unit, Microbiology Services Colindale, Public Health England	COVID-19 Genomics UK (COG-UK) Consortium	PHE Covid Sequencing Team	2021-10-11
EPI_ISL_5041933	2021-10-01	AY.4	Respiratory Virus Unit, Microbiology Services Colindale, Public Health England	COVID-19 Genomics UK (COG-UK) Consortium	PHE Covid Sequencing Team	2021-10-11
EPI_ISL_5041934	2021-10-01	AY.42	Respiratory Virus Unit, Microbiology Services Colindale, Public Health England	COVID-19 Genomics UK (COG-UK) Consortium	PHE Covid Sequencing Team	2021-10-11
EPI_ISL_5041935	2021-09-30	AY.4	Respiratory Virus Unit, Microbiology Services Colindale, Public Health England	COVID-19 Genomics UK (COG-UK) Consortium	PHE Covid Sequencing Team	2021-10-11
EPI_ISL_5041936	2021-10-01	AY.46.5	Respiratory Virus Unit, Microbiology Services Colindale, Public Health England	COVID-19 Genomics UK (COG-UK) Consortium	PHE Covid Sequencing Team	2021-10-11
EPI_ISL_5041937	2021-09-30	AY.4	Respiratory Virus Unit, Microbiology Services Colindale, Public Health England	COVID-19 Genomics UK (COG-UK) Consortium	PHE Covid Sequencing Team	2021-10-11
EPI_ISL_5041938	2021-09-30	AY.43	Respiratory Virus Unit, Microbiology Services Colindale, Public Health England	COVID-19 Genomics UK (COG-UK) Consortium	PHE Covid Sequencing Team	2021-10-11
EPI_ISL_5041939	2021-10-01	AY.9	Respiratory Virus Unit, Microbiology Services Colindale, Public Health England	COVID-19 Genomics UK (COG-UK) Consortium	PHE Covid Sequencing Team	2021-10-11
EPI_ISL_5041940	2021-09-30	AY.9	Respiratory Virus Unit, Microbiology Services Colindale, Public Health England	COVID-19 Genomics UK (COG-UK) Consortium	PHE Covid Sequencing Team	2021-10-11
EPI_ISL_5041941	2021-09-30	AY.4	Respiratory Virus Unit, Microbiology Services Colindale, Public Health England	COVID-19 Genomics UK (COG-UK) Consortium	PHE Covid Sequencing Team	2021-10-11
EPI_ISL_5041942	2021-09-30	B.1.617.2	Respiratory Virus Unit, Microbiology Services Colindale, Public Health England	COVID-19 Genomics UK (COG-UK) Consortium	PHE Covid Sequencing Team	2021-10-11
EPI_ISL_5041943	2021-09-28	AY.4	Respiratory Virus Unit, Microbiology Services Colindale, Public Health England	COVID-19 Genomics UK (COG-UK) Consortium	PHE Covid Sequencing Team	2021-10-11
EPI_ISL_5041944	2021-10-01	AY.4	Respiratory Virus Unit, Microbiology Services Colindale, Public Health England	COVID-19 Genomics UK (COG-UK) Consortium	PHE Covid Sequencing Team	2021-10-11
EPI_ISL_5041945	2021-09-30	B.1.617.2	Respiratory Virus Unit, Microbiology Services Colindale, Public Health England	COVID-19 Genomics UK (COG-UK) Consortium	PHE Covid Sequencing Team	2021-10-11
EPI_ISL_5041946	2021-09-28	AY.4	Respiratory Virus Unit, Microbiology Services Colindale, Public Health England	COVID-19 Genomics UK (COG-UK) Consortium	PHE Covid Sequencing Team	2021-10-11
EPI_ISL_5041947	2021-10-01	B.1.617.2	Respiratory Virus Unit, Microbiology Services Colindale, Public Health England	COVID-19 Genomics UK (COG-UK) Consortium	PHE Covid Sequencing Team	2021-10-11
EPI_ISL_5041948	2021-10-01	AY.4	Respiratory Virus Unit, Microbiology Services Colindale, Public Health England	COVID-19 Genomics UK (COG-UK) Consortium	PHE Covid Sequencing Team	2021-10-11
EPI_ISL_5041949	2021-09-30	AY.4	Respiratory Virus Unit, Microbiology Services Colindale, Public Health England	COVID-19 Genomics UK (COG-UK) Consortium	PHE Covid Sequencing Team	2021-10-11
EPI_ISL_5041950	2021-10-01	AY.43	Respiratory Virus Unit, Microbiology Services Colindale, Public Health England	COVID-19 Genomics UK (COG-UK) Consortium	PHE Covid Sequencing Team	2021-10-11
EPI_ISL_5041951	2021-10-02	AY.46.6	Respiratory Virus Unit, Microbiology Services Colindale, Public Health England	COVID-19 Genomics UK (COG-UK) Consortium	PHE Covid Sequencing Team	2021-10-11
EPI_ISL_5041952	2021-10-01	AY.4.2	Respiratory Virus Unit, Microbiology Services Colindale, Public Health England	COVID-19 Genomics UK (COG-UK) Consortium	PHE Covid Sequencing Team	2021-10-11
EPI_ISL_5041953	2021-10-01	B.1.617.2	Respiratory Virus Unit, Microbiology Services Colindale, Public Health England	COVID-19 Genomics UK (COG-UK) Consortium	PHE Covid Sequencing Team	2021-10-11
EPI_ISL_5041954	2021-09-30	AY.4	Respiratory Virus Unit, Microbiology Services Colindale, Public Health England	COVID-19 Genomics UK (COG-UK) Consortium	PHE Covid Sequencing Team	2021-10-11
EPI_ISL_5041955	2021-09-30	AY.4	Respiratory Virus Unit, Microbiology Services Colindale, Public Health England	COVID-19 Genomics UK (COG-UK) Consortium	PHE Covid Sequencing Team	2021-10-11
EPI_ISL_5041956	2021-09-28	AY.39	Respiratory Virus Unit, Microbiology Services Colindale, Public Health England	COVID-19 Genomics UK (COG-UK) Consortium	PHE Covid Sequencing Team	2021-10-11
EPI_ISL_5041957	2021-09-28	AY.4	Respiratory Virus Unit, Microbiology Services Colindale, Public Health England	COVID-19 Genomics UK (COG-UK) Consortium	PHE Covid Sequencing Team	2021-10-11
EPI_ISL_5041958	2021-09-29	AY.4.5	Respiratory Virus Unit, Microbiology Services Colindale, Public Health England	COVID-19 Genomics UK (COG-UK) Consortium	PHE Covid Sequencing Team	2021-10-11
EPI_ISL_5041959	2021-10-01	AY.4.2	Respiratory Virus Unit, Microbiology Services Colindale, Public Health England	COVID-19 Genomics UK (COG-UK) Consortium	PHE Covid Sequencing Team	2021-10-11
EPI_ISL_5041960	2021-09-29	AY.4	Respiratory Virus Unit, Microbiology Services Colindale, Public Health England	COVID-19 Genomics UK (COG-UK) Consortium	PHE Covid Sequencing Team	2021-10-11
EPI_ISL_5041961	2021-09-30	B.1.617.2	Respiratory Virus Unit, Microbiology Services Colindale, Public Health England	COVID-19 Genomics UK (COG-UK) Consortium	PHE Covid Sequencing Team	2021-10-11
EPI_ISL_5041962	2021-10-01	B.1.617.2	Respiratory Virus Unit, Microbiology Services Colindale, Public Health England	COVID-19 Genomics UK (COG-UK) Consortium	PHE Covid Sequencing Team	2021-10-11
EPI_ISL_5041963	2021-09-29	AY.4	Respiratory Virus Unit, Microbiology Services Colindale, Public Health England	COVID-19 Genomics UK (COG-UK) Consortium	PHE Covid Sequencing Team	2021-10-11
EPI_ISL_5041964	2021-09-30	B.1.617.2	Respiratory Virus Unit, Microbiology Services Colindale, Public Health England	COVID-19 Genomics UK (COG-UK) Consortium	PHE Covid Sequencing Team	2021-10-11
EPI_ISL_5041965	2021-09-29	AY.4	Respiratory Virus Unit, Microbiology Services Colindale, Public Health England	COVID-19 Genomics UK (COG-UK) Consortium	PHE Covid Sequencing Team	2021-10-11
EPI_ISL_5041966	2021-09-29	B.1.617.2	Respiratory Virus Unit, Microbiology Services Colindale, Public Health England	COVID-19 Genomics UK (COG-UK) Consortium	PHE Covid Sequencing Team	2021-10-11
EPI_ISL_5041967	2021-09-29	AY.4.2	Respiratory Virus Unit, Microbiology Services Colindale, Public Health England	COVID-19 Genomics UK (COG-UK) Consortium	PHE Covid Sequencing Team	2021-10-11
EPI_ISL_5041968	2021-09-29	AY.43	Respiratory Virus Unit, Microbiology Services Colindale, Public Health England	COVID-19 Genomics UK (COG-UK) Consortium	PHE Covid Sequencing Team	2021-10-11
EPI_ISL_5041969	2021-10-01	B.1.617.2	Respiratory Virus Unit, Microbiology Services Colindale, Public Health England	COVID-19 Genomics UK (COG-UK) Consortium	PHE Covid Sequencing Team	2021-10-11
EPI_ISL_5041970	2021-09-28	AY.4	Respiratory Virus Unit, Microbiology Services Colindale, Public Health England	COVID-19 Genomics UK (COG-UK) Consortium	PHE Covid Sequencing Team	2021-10-11
EPI_ISL_5041971	2021-10-01	AY.43	Respiratory Virus Unit, Microbiology Services Colindale, Public Health England	COVID-19 Genomics UK (COG-UK) Consortium	PHE Covid Sequencing Team	2021-10-11
EPI_ISL_5041972	2021-09-30	AY.43	Respiratory Virus Unit, Microbiology Services Colindale, Public Health England	COVID-19 Genomics UK (COG-UK) Consortium	PHE Covid Sequencing Team	2021-10-11
EPI_ISL_5041973	2021-09-29	AY.46	Respiratory Virus Unit, Microbiology Services Colindale, Public Health England	COVID-19 Genomics UK (COG-UK) Consortium	PHE Covid Sequencing Team	2021-10-11
EPI_ISL_5041974	2021-09-29	B.1.617.2	Respiratory Virus Unit, Microbiology Services Colindale, Public Health England	COVID-19 Genomics UK (COG-UK) Consortium	PHE Covid Sequencing Team	2021-10-11
EPI_ISL_5041975	2021-09-29	AY.36	Respiratory Virus Unit, Microbiology Services Colindale, Public Health England	COVID-19 Genomics UK (COG-UK) Consortium	PHE Covid Sequencing Team	2021-10-11
EPI_ISL_5041976	2021-09-29	AY.36	Respiratory Virus Unit, Microbiology Services Colindale, Public Health England	COVID-19 Genomics UK (COG-UK) Consortium	PHE Covid Sequencing Team	2021-10-11
EPI_ISL_5041977	2021-09-30	B.1.617.2	Respiratory Virus Unit, Microbiology Services Colindale, Public Health England	COVID-19 Genomics UK (COG-UK) Consortium	PHE Covid Sequencing Team	2021-10-11
EPI_ISL_5041978	2021-09-30	AY.43	Respiratory Virus Unit, Microbiology Services Colindale, Public Health England	COVID-19 Genomics UK (COG-UK) Consortium	PHE Covid Sequencing Team	2021-10-11
EPI_ISL_5041979	2021-09-29	B.1.617.2	Respiratory Virus Unit, Microbiology Services Colindale, Public Health England	COVID-19 Genomics UK (COG-UK) Consortium	PHE Covid Sequencing Team	2021-10-11
EPI_ISL_5041980	2021-09-30	AY.4	Respiratory Virus Unit, Microbiology Services Colindale, Public Health England	COVID-19 Genomics UK (COG-UK) Consortium	PHE Covid Sequencing Team	2021-10-11
EPI_ISL_5041981	2021-10-08	AY.33	Respiratory Virus Unit, Microbiology Services Colindale, Public Health England	COVID-19 Genomics UK (COG-UK) Consortium	PHE Covid Sequencing Team	2021-10-11
EPI_ISL_5041982	2021-10-08	AY.4	Respiratory Virus Unit, Microbiology Services Colindale, Public Health England	COVID-19 Genomics UK (COG-UK) Consortium	PHE Covid Sequencing Team	2021-10-11
EPI_ISL_5041983	2021-10-08	AY.43	Respiratory Virus Unit, Microbiology Services Colindale, Public Health England	COVID-19 Genomics UK (COG-UK) Consortium	PHE Covid Sequencing Team	2021-10-11
EPI_ISL_5041984	2021-10-08	AY.4	Respiratory Virus Unit, Microbiology Services Colindale, Public Health England	COVID-19 Genomics UK (COG-UK) Consortium	PHE Covid Sequencing Team	2021-10-11
EPI_ISL_5041985	2021-10-08	AY.42	Respiratory Virus Unit, Microbiology Services Colindale, Public Health England	COVID-19 Genomics UK (COG-UK) Consortium	PHE Covid Sequencing Team	2021-10-11
EPI_ISL_5041986	2021-10-08	AY.4	Respiratory Virus Unit, Microbiology Services Colindale, Public Health England	COVID-19 Genomics UK (COG-UK) Consortium	PHE Covid Sequencing Team	2021-10-11
EPI_ISL_5041989	2021-10-08	AY.4	Respiratory Virus Unit, Microbiology Services Colindale, Public Health England	COVID-19 Genomics UK (COG-UK) Consortium	PHE Covid Sequencing Team	2021-10-11
EPI_ISL_5041990	2021-10-08	AY.4	Respiratory Virus Unit, Microbiology Services Colindale, Public Health England	COVID-19 Genomics UK (COG-UK) Consortium	PHE Covid Sequencing Team	2021-10-11
EPI_ISL_5041991	2021-10-08	AY.4	Respiratory Virus Unit, Microbiology Services Colindale, Public Health England	COVID-19 Genomics UK (COG-UK) Consortium	PHE Covid Sequencing Team	2021-10-11
EPI_ISL_5041992	2021-10-08	B.1.617.2	Respiratory Virus Unit, Microbiology Services Colindale, Public Health England	COVID-19 Genomics UK (COG-UK) Consortium	PHE Covid Sequencing Team	2021-10-11
EPI_ISL_5041993	2021-10-08	AY.4	Respiratory Virus Unit, Microbiology Services Colindale, Public Health England	COVID-19 Genomics UK (COG-UK) Consortium	PHE Covid Sequencing Team	2021-10-11
EPI_ISL_5041994	2021-10-08	AY.4	Respiratory Virus Unit, Microbiology Services Colindale, Public Health England	COVID-19 Genomics UK (COG-UK) Consortium	PHE Covid Sequencing Team	2021-10-11
EPI_ISL_5041995	2021-09-26	B.1.617.2	Respiratory Virus Unit, Microbiology Services Colindale, Public Health England	COVID-19 Genomics UK (COG-UK) Consortium	PHE Covid Sequencing Team	2021-10-11
EPI_ISL_5041996	2021-09-26	AY.4.2	Respiratory Virus Unit, Microbiology Services Colindale, Public Health England	COVID-19 Genomics UK (COG-UK) Consortium	PHE Covid Sequencing Team	2021-10-11
EPI_ISL_5041997	2021-09-26	AY.4.1	Respiratory Virus Unit, Microbiology Services Colindale, Public Health England	COVID-19 Genomics UK (COG-UK) Consortium	PHE Covid Sequencing Team	2021-10-11
EPI_ISL_5041998	2021-10-08	AY.4	Respiratory Virus Unit, Microbiology Services Colindale, Public Health England	COVID-19 Genomics UK (COG-UK) Consortium	PHE Covid Sequencing Team	2021-10-11
EPI_ISL_5041999	2021-10-08	AY.39	Respiratory Virus Unit, Microbiology Services Colindale, Public Health England	COVID-19 Genomics UK (COG-UK) Consortium	PHE Covid Sequencing Team	2021-10-11
EPI_ISL_5042000	2021-09-27	AY.3	Respiratory Virus Unit, Microbiology Services Colindale, Public Health England	COVID-19 Genomics UK (COG-UK) Consortium	PHE Covid Sequencing Team	2021-10-11
EPI_ISL_5042001	2021-09-27	AY.43	Respiratory Virus Unit, Microbiology Services Colindale, Public Health England	COVID-19 Genomics UK (COG-UK) Consortium	PHE Covid Sequencing Team	2021-10-11
EPI_ISL_5042002	2021-09-27	AY.6	Respiratory Virus Unit, Microbiology Services Colindale, Public Health England	COVID-19 Genomics UK (COG-UK) Consortium	PHE Covid Sequencing Team	2021-10-11
EPI_ISL_5042003	2021-09-27	AY.4.1	Respiratory Virus Unit, Microbiology Services Colindale, Public Health England	COVID-19 Genomics UK (COG-UK) Consortium	PHE Covid Sequencing Team	2021-10-11
EPI_ISL_5042004	2021-09-27	B.1.617.2	Respiratory Virus Unit, Microbiology Services Colindale, Public Health England	COVID-19 Genomics UK (COG-UK) Consortium	PHE Covid Sequencing Team	2021-10-11
EPI_ISL_5042005	2021-09-27	B.1.617.2	Respiratory Virus Unit, Microbiology Services Colindale, Public Health England	COVID-19 Genomics UK (COG-UK) Consortium	PHE Covid Sequencing Team	2021-10-11
EPI_ISL_5042006	2021-09-27	B.1.617.2	Respiratory Virus Unit, Microbiology Services Colindale, Public Health England	COVID-19 Genomics UK (COG-UK) Consortium	PHE Covid Sequencing Team	2021-10-11
EPI_ISL_5042007	2021-09-27	AY.9	Respiratory Virus Unit, Microbiology Services Colindale, Public Health England	COVID-19 Genomics UK (COG-UK) Consortium	PHE Covid Sequencing Team	2021-10-11
EPI_ISL_5042008	2021-10-01	B.1.617.2	Respiratory Virus Unit, Microbiology Services Colindale, Public Health England	COVID-19 Genomics UK (COG-UK) Consortium	PHE Covid Sequencing Team	2021-10-11
EPI_ISL_5042009	2021-09-29	AY.25	Respiratory Virus Unit, Microbiology Services Colindale, Public Health England	COVID-19 Genomics UK (COG-UK) Consortium	PHE Covid Sequencing Team	2021-10-11
EPI_ISL_5042010	2021-10-01	AY.4.1	Respiratory Virus Unit, Microbiology Services Colindale, Public Health England	COVID-19 Genomics UK (COG-UK) Consortium	PHE Covid Sequencing Team	2021-10-11
EPI_ISL_5042011	2021-09-28	AY.4.1	Respiratory Virus Unit, Microbiology Services Colindale, Public Health England	COVID-19 Genomics UK (COG-UK) Consortium	PHE Covid Sequencing Team	2021-10-11
EPI_ISL_5042012	2021-09-29	B.1.617.2	Respiratory Virus Unit, Microbiology Services Colindale, Public Health England	COVID-19 Genomics UK (COG-UK) Consortium	PHE Covid Sequencing Team	2021-10-11
EPI_ISL_5042013	2021-09-30	AY.43	Respiratory Virus Unit, Microbiology Services Colindale, Public Health England	COVID-19 Genomics UK (COG-UK) Consortium	PHE Covid Sequencing Team	2021-10-11
EPI_ISL_5042014	2021-10-01	AY.4.1	Respiratory Virus Unit, Microbiology Services Colindale, Public Health England	COVID-19 Genomics UK (COG-UK) Consortium	PHE Covid Sequencing Team	2021-10-11
EPI_ISL_5042015	2021-09-30	AY.4.1	Respiratory Virus Unit, Microbiology Services Colindale, Public Health England	COVID-19 Genomics UK (COG-UK) Consortium	PHE Covid Sequencing Team	2021-10-11
EPI_ISL_5042016	2021-09-29	B.1.617.2	Respiratory Virus Unit, Microbiology Services Colindale, Public Health England	COVID-19 Genomics UK (COG-UK) Consortium	PHE Covid Sequencing Team	2021-10-11
EPI_ISL_5042017	2021-10-01	B.1.617.2	Respiratory Virus Unit, Microbiology Services Colindale, Public Health England	COVID-19 Genomics UK (COG-UK) Consortium	PHE Covid Sequencing Team	2021-10-11
EPI_ISL_5042018	2021-10-01	AY.4.1	Respiratory Virus Unit, Microbiology Services Colindale, Public Health England	COVID-19 Genomics UK (COG-UK) Consortium	PHE Covid Sequencing Team	2021-10-11
EPI_ISL_5042019	2021-09-27	AY.4.1	Respiratory Virus Unit, Microbiology Services Colindale, Public Health England	COVID-19 Genomics UK (COG-UK) Consortium	PHE Covid Sequencing Team	2021-10-11
EPI_ISL_5042020	2021-09-27	AY.4.1	Respiratory Virus Unit, Microbiology Services Colindale, Public Health England	COVID-19 Genomics UK (COG-UK) Consortium	PHE Covid Sequencing Team	2021-10-11
EPI_ISL_5042021	2021-09-27	AY.3	Respiratory Virus Unit, Microbiology Services Colindale, Public Health England	COVID-19 Genomics UK (COG-UK) Consortium	PHE Covid Sequencing Team	2021-10-11
EPI_ISL_5042022	2021-09-28	AY.4.1	Respiratory Virus Unit, Microbiology Services Colindale, Public Health England	COVID-19 Genomics UK (COG-UK) Consortium	PHE Covid Sequencing Team	2021-10-11
EPI_ISL_5042023	2021-09-29	B.1.617.2	Respiratory Virus Unit, Microbiology Services Colindale, Public Health England	COVID-19 Genomics UK (COG-UK) Consortium	PHE Covid Sequencing Team	2021-10-11
EPI_ISL_5042024	2021-09-29	B.1.617.2	Respiratory Virus Unit, Microbiology Services Colindale, Public Health England	COVID-19 Genomics UK (COG-UK) Consortium	PHE Covid Sequencing Team	2021-10-11
EPI_ISL_5042025	2021-09-29	B.1.617.2	Respiratory Virus Unit, Microbiology Services Colindale, Public Health England	COVID-19 Genomics UK (COG-UK) Consortium	PHE Covid Sequencing Team	2021-10-11
EPI_ISL_5042026	2021-09-29	B.1.617.2	Respiratory Virus Unit, Microbiology Services Colindale, Public Health England	COVID-19 Genomics UK (COG-UK) Consortium	PHE Covid Sequencing Team	2021-10-11
EPI_ISL_5042027	2021-09-29	AY.9	Respiratory Virus Unit, Microbiology Services Colindale, Public Health England	COVID-19 Genomics UK (COG-UK) Consortium	PHE Covid Sequencing Team	2021-10-11
EPI_ISL_5042028	2021-09-29	B.1.617.2	Respiratory Virus Unit, Microbiology Services Colindale, Public Health England	COVID-19 Genomics UK (COG-UK) Consortium	PHE Covid Sequencing Team	2021-10-11
EPI_ISL_5042029	2021-09-28	B.1.617.2	Respiratory Virus Unit, Microbiology Services Colindale, Public Health England	COVID-19 Genomics UK (COG-UK) Consortium	PHE Covid Sequencing Team	2021-10-11
EPI_ISL_5042030	2021-10-01	B.1.617.2	Respiratory Virus Unit, Microbiology Services Colindale, Public Health England	COVID-19 Genomics UK (COG-UK) Consortium	PHE Covid Sequencing Team	2021-10-11
EPI_ISL_5042031	2021-09-30	B.1.617.2	Respiratory Virus Unit, Microbiology Services Colindale, Public Health England	COVID-19 Genomics UK (COG-UK) Consortium	PHE Covid Sequencing Team	2021-10-11
EPI_ISL_5042032	2021-09-29	AY.46	Respiratory Virus Unit, Microbiology Services Colindale, Public Health England	COVID-19 Genomics UK (COG-UK) Consortium	PHE Covid Sequencing Team	2021-10-11
EPI_ISL_5042033	2021-09-29	AY.43	Respiratory Virus Unit, Microbiology Services Colindale, Public Health England	COVID-19 Genomics UK (COG-UK) Consortium	PHE Covid Sequencing Team	2021-10-11
EPI_ISL_5042034	2021-09-29	AY.4.1	Respiratory Virus Unit, Microbiology Services Colindale, Public Health England	COVID-19 Genomics UK (COG-UK) Consortium	PHE Covid Sequencing Team	2021-10-11
EPI_ISL_5042035	2021-09-29	AY.5	Respiratory Virus Unit, Microbiology Services Colindale, Public Health England	COVID-19 Genomics UK (COG-UK) Consortium	PHE Covid Sequencing Team	2021-10-11
EPI_ISL_5042036	2021-10-01	AY.5	Respiratory Virus Unit, Microbiology Services Colindale, Public Health England	COVID-19 Genomics UK (COG-UK) Consortium	PHE Covid Sequencing Team	2021-10-11
EPI_ISL_5042037	2021-10-01	B.1.617.2	Respiratory Virus Unit, Microbiology Services Colindale, Public Health England	COVID-19 Genomics UK (COG-UK) Consortium	PHE Covid Sequencing Team	2021-10-11
EPI_ISL_5042038	2021-10-01	AY.4.1	Respiratory Virus Unit, Microbiology Services Colindale, Public Health England	COVID-19 Genomics UK (COG-UK) Consortium	PHE Covid Sequencing Team	2021-10-11
EPI_ISL_5042039	2021-10-01	AY.43	Respiratory Virus Unit, Microbiology Services Colindale, Public Health England	COVID-19 Genomics UK (COG-UK) Consortium	PHE Covid Sequencing Team	2021-10-11
EPI_ISL_5042040	2021-09-30	AY.43	Respiratory Virus Unit, Microbiology Services Colindale, Public Health England	COVID-19 Genomics UK (COG-UK) Consortium	PHE Covid Sequencing Team	2021-10-11
EPI_ISL_5042041	2021-10-01	AY.4.1	Respiratory Virus Unit, Microbiology Services Colindale, Public Health England	COVID-19 Genomics UK (COG-UK) Consortium	PHE Covid Sequencing Team	2021-10-11
EPI_ISL_5042042	2021-10-01	AY.43	Respiratory Virus Unit, Microbiology Services Colindale, Public Health England	COVID-19 Genomics UK (COG-UK) Consortium	PHE Covid Sequencing Team	2021-10-11
EPI_ISL_5042043	2021-10-01	AY.43	Respiratory Virus Unit, Microbiology Services Colindale, Public Health England	COVID-19 Genomics UK (COG-UK) Consortium	PHE Covid Sequencing Team	2021-10-11
EPI_ISL_5042044	2021-10-01	AY.4.1	Respiratory Virus Unit, Microbiology Services Colindale, Public Health England	COVID-19 Genomics UK (COG-UK) Consortium	PHE Covid Sequencing Team	2021-10-11
EPI_ISL_5042045	2021-10-01	B.1.617.2	Respiratory Virus Unit, Microbiology Services Colindale, Public Health England	COVID-19 Genomics UK (COG-UK) Consortium	PHE Covid Sequencing Team	2021-10-11
EPI_ISL_5042046	2021-09-30	B.1.617.2	Respiratory Virus Unit, Microbiology Services Colindale, Public Health England	COVID-19 Genomics UK (COG-UK) Consortium	PHE Covid Sequencing Team	2021-10-11
EPI_ISL_5042047	2021-10-01	AY.4.1	Respiratory Virus Unit, Microbiology Services Colindale, Public Health England	COVID-19 Genomics UK (COG-UK) Consortium	PHE Covid Sequencing Team	2021-10-11
EPI_ISL_5042048	2021-10-03	AY.4.1	Respiratory Virus Unit, Microbiology Services Colindale, Public Health England	COVID-19 Genomics UK (COG-UK) Consortium	PHE Covid Sequencing Team	2021-10-11
EPI_ISL_5042049	2021-10-03	AY.4.1	Respiratory Virus Unit, Microbiology Services Colindale, Public Health England	COVID-19 Genomics UK (COG-UK) Consortium	PHE Covid Sequencing Team	2021-10-11
EPI_ISL_5042050	2021-10-03	B.1.617.2	Respiratory Virus Unit, Microbiology Services Colindale, Public Health England	COVID-19 Genomics UK (COG-UK) Consortium	PHE Covid Sequencing Team	2021-10-11
EPI_ISL_5042051	2021-10-03	AY.43	Respiratory Virus Unit, Microbiology Services Colindale, Public Health England	COVID-19 Genomics UK (COG-UK) Consortium	PHE Covid Sequencing Team	2021-10-11
EPI_ISL_5042052	2021-10-03	AY.4.1	Respiratory Virus Unit, Microbiology Services Colindale, Public Health England	COVID-19 Genomics UK (COG-UK) Consortium	PHE Covid Sequencing Team	2021-10-11
EPI_ISL_5042053	2021-10-04	B.1.617.2	Respiratory Virus Unit, Microbiology Services Colindale, Public Health England	COVID-19 Genomics UK (COG-UK) Consortium	PHE Covid Sequencing Team	2021-10-11
EPI_ISL_5042054	2021-10-03	B.1.617.2	Respiratory Virus Unit, Microbiology Services Colindale, Public Health England	COVID-19 Genomics UK (COG-UK) Consortium	PHE Covid Sequencing Team	2021-10-11
EPI_ISL_5042055	2021-10-03	AY.46.6	Respiratory Virus Unit, Microbiology Services Colindale, Public Health England	COVID-19 Genomics UK (COG-UK) Consortium	PHE Covid Sequencing Team	2021-10-11
EPI_ISL_5042056	2021-09-30	AY.7.2	Respiratory Virus Unit, Microbiology Services Colindale, Public Health England	COVID-19 Genomics UK (COG-UK) Consortium	PHE Covid Sequencing Team	2021-10-11
EPI_ISL_5273836	2021-09-26	AZ.5	Respiratory Virus Unit, Microbiology Services Colindale, Public Health England	COVID-19 Genomics UK (COG-UK) Consortium	PHE Covid Sequencing Team	2021-10-18
EPI_ISL_5273839	2021-09-26	AY.4	Respiratory Virus Unit, Microbiology Services Colindale, Public Health England	COVID-19 Genomics UK (COG-UK) Consortium	PHE Covid Sequencing Team	2021-10-18
EPI_ISL_5273842	2021-09-30	AY.4	Respiratory Virus Unit, Microbiology Services Colindale, Public Health England	COVID-19 Genomics UK (COG-UK) Consortium	PHE Covid Sequencing Team	2021-10-18
EPI_ISL_5273845	2021-09-21	AY.4	Respiratory Virus Unit, Microbiology Services Colindale, Public Health England	COVID-19 Genomics UK (COG-UK) Consortium	PHE Covid Sequencing Team	2021-10-18
EPI_ISL_5273848	2021-09-26	AY.7.2	Respiratory Virus Unit, Microbiology Services Colindale, Public Health England	COVID-19 Genomics UK (COG-UK) Consortium	PHE Covid Sequencing Team	2021-10-18
EPI_ISL_5273851	2021-09-26	AY.4	Respiratory Virus Unit, Microbiology Services Colindale, Public Health England	COVID-19 Genomics UK (COG-UK) Consortium	PHE Covid Sequencing Team	2021-10-18
EPI_ISL_5273860	2021-09-30	AY.4	Respiratory Virus Unit, Microbiology Services Colindale, Public Health England	COVID-19 Genomics UK (COG-UK) Consortium	PHE Covid Sequencing Team	2021-10-18
EPI_ISL_5273869	2021-09-30	AY.4.2	Respiratory Virus Unit, Microbiology Services Colindale, Public Health England	COVID-19 Genomics UK (COG-UK) Consortium	PHE Covid Sequencing Team	2021-10-18
EPI_ISL_5273880	2021-09-30	B.1.617.2	Respiratory Virus Unit, Microbiology Services Colindale, Public Health England	COVID-19 Genomics UK (COG-UK) Consortium	PHE Covid Sequencing Team	2021-10-18
EPI_ISL_5273883	2021-09-26	AY.4	Respiratory Virus Unit, Microbiology Services Colindale, Public Health England	COVID-19 Genomics UK (COG-UK) Consortium	PHE Covid Sequencing Team	2021-10-18
EPI_ISL_5273900	2021-09-26	AY.4	Respiratory Virus Unit, Microbiology Services Colindale, Public Health England	COVID-19 Genomics UK (COG-UK) Consortium	PHE Covid Sequencing Team	2021-10-18
EPI_ISL_5273909	2021-09-30	B.1.617.2	Respiratory Virus Unit, Microbiology Services Colindale, Public Health England	COVID-19 Genomics UK (COG-UK) Consortium	PHE Covid Sequencing Team	2021-10-18
EPI_ISL_5273915	2021-09-30	AY.4	Respiratory Virus Unit, Microbiology Services Colindale, Public Health England	COVID-19 Genomics UK (COG-UK) Consortium	PHE Covid Sequencing Team	2021-10-18
EPI_ISL_5273919	2021-09-30	B.1.617.2	Respiratory Virus Unit, Microbiology Services Colindale, Public Health England	COVID-19 Genomics UK (COG-UK) Consortium	PHE Covid Sequencing Team	2021-10-18
EPI_ISL_5273929	2021-09-30	AY.4	Respiratory Virus Unit, Microbiology Services Colindale, Public Health England	COVID-19 Genomics UK (COG-UK) Consortium	PHE Covid Sequencing Team	2021-10-18
EPI_ISL_5273936	2021-09-26	AY.4	Respiratory Virus Unit, Microbiology Services Colindale, Public Health England	COVID-19 Genomics UK (COG-UK) Consortium	PHE Covid Sequencing Team	2021-10-18
EPI_ISL_5273943	2021-09-25	AY.4	Respiratory Virus Unit, Microbiology Services Colindale, Public Health England	COVID-19 Genomics UK (COG-UK) Consortium	PHE Covid Sequencing Team	2021-10-18
EPI_ISL_5273953	2021-09-26	AY.43	Respiratory Virus Unit, Microbiology Services Colindale, Public Health England	COVID-19 Genomics UK (COG-UK) Consortium	PHE Covid Sequencing Team	2021-10-18
EPI_ISL_5273963	2021-09-30	AY.4	Respiratory Virus Unit, Microbiology Services Colindale, Public Health England	COVID-19 Genomics UK (COG-UK) Consortium	PHE Covid Sequencing Team	2021-10-18
EPI_ISL_5273975	2021-09-30	AY.4	Respiratory Virus Unit, Microbiology Services Colindale, Public Health England	COVID-19 Genomics UK (COG-UK) Consortium	PHE Covid Sequencing Team	2021-10-18
EPI_ISL_5273979	2021-09-30	AY.4	Respiratory Virus Unit, Microbiology Services Colindale, Public Health England	COVID-19 Genomics UK (COG-UK) Consortium	PHE Covid Sequencing Team	2021-10-18
EPI_ISL_5273990	2021-09-30	AY.4	Respiratory Virus Unit, Microbiology Services Colindale, Public Health England	COVID-19 Genomics UK (COG-UK) Consortium	PHE Covid Sequencing Team	2021-10-18
EPI_ISL_5273999	2021-09-30	AY.43	Respiratory Virus Unit, Microbiology Services Colindale, Public Health England	COVID-19 Genomics UK (COG-UK) Consortium	PHE Covid Sequencing Team	2021-10-18
EPI_ISL_5274008	2021-09-21	B.1.617.2	Respiratory Virus Unit, Microbiology Services Colindale, Public Health England	COVID-19 Genomics UK (COG-UK) Consortium	PHE Covid Sequencing Team	2021-10-18
EPI_ISL_5274016	2021-09-30	AY.4	Respiratory Virus Unit, Microbiology Services Colindale, Public Health England	COVID-19 Genomics UK (COG-UK) Consortium	PHE Covid Sequencing Team	2021-10-18
EPI_ISL_5274025	2021-09-26	B.1.617.2	Respiratory Virus Unit, Microbiology Services Colindale, Public Health England	COVID-19 Genomics UK (COG-UK) Consortium	PHE Covid Sequencing Team	2021-10-18
EPI_ISL_5274030	2021-09-26	AY.5	Respiratory Virus Unit, Microbiology Services Colindale, Public Health England	COVID-19 Genomics UK (COG-UK) Consortium	PHE Covid Sequencing Team	2021-10-18
EPI_ISL_5274035	2021-09-30	B.1.617.2	Respiratory Virus Unit, Microbiology Services Colindale, Public Health England	COVID-19 Genomics UK (COG-UK) Consortium	PHE Covid Sequencing Team	2021-10-18
EPI_ISL_5274041	2021-09-26	B.1.617.2	Respiratory Virus Unit, Microbiology Services Colindale, Public Health England	COVID-19 Genomics UK (COG-UK) Consortium	PHE Covid Sequencing Team	2021-10-18
EPI_ISL_5274049	2021-09-26	AY.4	Respiratory Virus Unit, Microbiology Services Colindale, Public Health England	COVID-19 Genomics UK (COG-UK) Consortium	PHE Covid Sequencing Team	2021-10-18
EPI_ISL_5274057	2021-09-21	AY.43	Respiratory Virus Unit, Microbiology Services Colindale, Public Health England	COVID-19 Genomics UK (COG-UK) Consortium	PHE Covid Sequencing Team	2021-10-18
EPI_ISL_5274065	2021-09-30	AY.4	Respiratory Virus Unit, Microbiology Services Colindale, Public Health England	COVID-19 Genomics UK (COG-UK) Consortium	PHE Covid Sequencing Team	2021-10-18
EPI_ISL_5274070	2021-09-06	AY.4.2	Respiratory Virus Unit, Microbiology Services Colindale, Public Health England	COVID-19 Genomics UK (COG-UK) Consortium	PHE Covid Sequencing Team	2021-10-18
EPI_ISL_5274075	2021-09-30	B.1.617.2	Respiratory Virus Unit, Microbiology Services Colindale, Public Health England	COVID-19 Genomics UK (COG-UK) Consortium	PHE Covid Sequencing Team	2021-10-18
EPI_ISL_5274082	2021-09-30	AY.4	Respiratory Virus Unit, Microbiology Services Colindale, Public Health England	COVID-19 Genomics UK (COG-UK) Consortium	PHE Covid Sequencing Team	2021-10-18
EPI_ISL_5274092	2021-09-30	AY.43	Respiratory Virus Unit, Microbiology Services Colindale, Public Health England	COVID-19 Genomics UK (COG-UK) Consortium	PHE Covid Sequencing Team	2021-10-18
EPI_ISL_5274098	2021-09-30	AY.4	Respiratory Virus Unit, Microbiology Services Colindale, Public Health England	COVID-19 Genomics UK (COG-UK) Consortium	PHE Covid Sequencing Team	2021-10-18
EPI_ISL_5274105	2021-09-26	AY.4	Respiratory Virus Unit, Microbiology Services Colindale, Public Health England	COVID-19 Genomics UK (COG-UK) Consortium	PHE Covid Sequencing Team	2021-10-18
EPI_ISL_5274116	2021-09-26	AY.25	Respiratory Virus Unit, Microbiology Services Colindale, Public Health England	COVID-19 Genomics UK (COG-UK) Consortium	PHE Covid Sequencing Team	2021-10-18
EPI_ISL_5274121	2021-09-30	AY.4	Respiratory Virus Unit, Microbiology Services Colindale, Public Health England	COVID-19 Genomics UK (COG-UK) Consortium	PHE Covid Sequencing Team	2021-10-18
EPI_ISL_5274134	2021-09-26	AY.4	Respiratory Virus Unit, Microbiology Services Colindale, Public Health England	COVID-19 Genomics UK (COG-UK) Consortium	PHE Covid Sequencing Team	2021-10-18
EPI_ISL_5274140	2021-09-26	AY.4	Respiratory Virus Unit, Microbiology Services Colindale, Public Health England	COVID-19 Genomics UK (COG-UK) Consortium	PHE Covid Sequencing Team	2021-10-18
EPI_ISL_5274149	2021-09-30	AY.25	Respiratory Virus Unit, Microbiology Services Colindale, Public Health England	COVID-19 Genomics UK (COG-UK) Consortium	PHE Covid Sequencing Team	2021-10-18
EPI_ISL_5274155	2021-09-26	B.1.617.2	Respiratory Virus Unit, Microbiology Services Colindale, Public Health England	COVID-19 Genomics UK (COG-UK) Consortium	PHE Covid Sequencing Team	2021-10-18
EPI_ISL_5274163	2021-09-30	AY.46.6	Respiratory Virus Unit, Microbiology Services Colindale, Public Health England	COVID-19 Genomics UK (COG-UK) Consortium	PHE Covid Sequencing Team	2021-10-18
EPI_ISL_5274171	2021-09-30	AY.43	Respiratory Virus Unit, Microbiology Services Colindale, Public Health England	COVID-19 Genomics UK (COG-UK) Consortium	PHE Covid Sequencing Team	2021-10-18
EPI_ISL_5274179	2021-09-30	AY.4	Respiratory Virus Unit, Microbiology Services Colindale, Public Health England	COVID-19 Genomics UK (COG-UK) Consortium	PHE Covid Sequencing Team	2021-10-18
EPI_ISL_5274187	2021-09-21	B.1.617.2	Respiratory Virus Unit, Microbiology Services Colindale, Public Health England	COVID-19 Genomics UK (COG-UK) Consortium	PHE Covid Sequencing Team	2021-10-18
EPI_ISL_5274193	2021-09-26	AY.4.2	Respiratory Virus Unit, Microbiology Services Colindale, Public Health England	COVID-19 Genomics UK (COG-UK) Consortium	PHE Covid Sequencing Team	2021-10-18
EPI_ISL_5274196	2021-09-30	AY.4	Respiratory Virus Unit, Microbiology Services Colindale, Public Health England	COVID-19 Genomics UK (COG-UK) Consortium	PHE Covid Sequencing Team	2021-10-18
EPI_ISL_5274201	2021-09-21	B.1.617.2	Respiratory Virus Unit, Microbiology Services Colindale, Public Health England	COVID-19 Genomics UK (COG-UK) Consortium	PHE Covid Sequencing Team	2021-10-18
EPI_ISL_5274212	2021-09-03	AY.4	Respiratory Virus Unit, Microbiology Services Colindale, Public Health England	COVID-19 Genomics UK (COG-UK) Consortium	PHE Covid Sequencing Team	2021-10-18
EPI_ISL_5274223	2021-09-26	B.1.617.2	Respiratory Virus Unit, Microbiology Services Colindale, Public Health England	COVID-19 Genomics UK (COG-UK) Consortium	PHE Covid Sequencing Team	2021-10-18
EPI_ISL_5274243	2021-09-30	AY.4.2	Respiratory Virus Unit, Microbiology Services Colindale, Public Health England	COVID-19 Genomics UK (COG-UK) Consortium	PHE Covid Sequencing Team	2021-10-18
EPI_ISL_5274252	2021-09-26	AY.4	Respiratory Virus Unit, Microbiology Services Colindale, Public Health England	COVID-19 Genomics UK (COG-UK) Consortium	PHE Covid Sequencing Team	2021-10-18
EPI_ISL_5274256	2021-09-30	AY.36	Respiratory Virus Unit, Microbiology Services Colindale, Public Health England	COVID-19 Genomics UK (COG-UK) Consortium	PHE Covid Sequencing Team	2021-10-18
EPI_ISL_5274259	2021-09-30	AY.4.2	Respiratory Virus Unit, Microbiology Services Colindale, Public Health England	COVID-19 Genomics UK (COG-UK) Consortium	PHE Covid Sequencing Team	2021-10-18
EPI_ISL_5274270	2021-09-21	AY.4	Respiratory Virus Unit, Microbiology Services Colindale, Public Health England	COVID-19 Genomics UK (COG-UK) Consortium	PHE Covid Sequencing Team	2021-10-18
EPI_ISL_5274274	2021-09-26	AY.7.2	Respiratory Virus Unit, Microbiology Services Colindale, Public Health England	COVID-19 Genomics UK (COG-UK) Consortium	PHE Covid Sequencing Team	2021-10-18
EPI_ISL_5274290	2021-09-03	AY.4	Respiratory Virus Unit, Microbiology Services Colindale, Public Health England	COVID-19 Genomics UK (COG-UK) Consortium	PHE Covid Sequencing Team	2021-10-18
EPI_ISL_5274295	2021-08-17	B.1.617.2	Respiratory Virus Unit, Microbiology Services Colindale, Public Health England	COVID-19 Genomics UK (COG-UK) Consortium	PHE Covid Sequencing Team	2021-10-18
EPI_ISL_5274299	2021-09-21	AY.4	Respiratory Virus Unit, Microbiology Services Colindale, Public Health England	COVID-19 Genomics UK (COG-UK) Consortium	PHE Covid Sequencing Team	2021-10-18
EPI_ISL_5274302	2021-09-21	AY.4	Respiratory Virus Unit, Microbiology Services Colindale, Public Health England	COVID-19 Genomics UK (COG-UK) Consortium	PHE Covid Sequencing Team	2021-10-18
EPI_ISL_5274310	2021-09-26	AY.5	Respiratory Virus Unit, Microbiology Services Colindale, Public Health England	COVID-19 Genomics UK (COG-UK) Consortium	PHE Covid Sequencing Team	2021-10-18
EPI_ISL_5274319	2021-09-21	AY.4	Respiratory Virus Unit, Microbiology Services Colindale, Public Health England	COVID-19 Genomics UK (COG-UK) Consortium	PHE Covid Sequencing Team	2021-10-18
EPI_ISL_5274327	2021-09-30	AY.4	Respiratory Virus Unit, Microbiology Services Colindale, Public Health England	COVID-19 Genomics UK (COG-UK) Consortium	PHE Covid Sequencing Team	2021-10-18
EPI_ISL_5274331	2021-09-30	AY.4	Respiratory Virus Unit, Microbiology Services Colindale, Public Health England	COVID-19 Genomics UK (COG-UK) Consortium	PHE Covid Sequencing Team	2021-10-18
EPI_ISL_5274336	2021-09-21	AY.3	Respiratory Virus Unit, Microbiology Services Colindale, Public Health England	COVID-19 Genomics UK (COG-UK) Consortium	PHE Covid Sequencing Team	2021-10-18
EPI_ISL_5274340	2021-09-30	AY.4	Respiratory Virus Unit, Microbiology Services Colindale, Public Health England	COVID-19 Genomics UK (COG-UK) Consortium	PHE Covid Sequencing Team	2021-10-18
EPI_ISL_5274354	2021-09-30	B.1.617.2	Respiratory Virus Unit, Microbiology Services Colindale, Public Health England	COVID-19 Genomics UK (COG-UK) Consortium	PHE Covid Sequencing Team	2021-10-18
EPI_ISL_5274363	2021-09-30	AY.9	Respiratory Virus Unit, Microbiology Services Colindale, Public Health England	COVID-19 Genomics UK (COG-UK) Consortium	PHE Covid Sequencing Team	2021-10-18
EPI_ISL_5274366	2021-09-30	AY.4.2	Respiratory Virus Unit, Microbiology Services Colindale, Public Health England	COVID-19 Genomics UK (COG-UK) Consortium	PHE Covid Sequencing Team	2021-10-18
EPI_ISL_5274369	2021-09-05	AY.4	Respiratory Virus Unit, Microbiology Services Colindale, Public Health England	COVID-19 Genomics UK (COG-UK) Consortium	PHE Covid Sequencing Team	2021-10-18
EPI_ISL_5274372	2021-09-26	AY.33	Respiratory Virus Unit, Microbiology Services Colindale, Public Health England	COVID-19 Genomics UK (COG-UK) Consortium	PHE Covid Sequencing Team	2021-10-18
EPI_ISL_5274375	2021-09-21	AY.43	Respiratory Virus Unit, Microbiology Services Colindale, Public Health England	COVID-19 Genomics UK (COG-UK) Consortium	PHE Covid Sequencing Team	2021-10-18
EPI_ISL_5274378	2021-09-21	AY.4	Respiratory Virus Unit, Microbiology Services Colindale, Public Health England	COVID-19 Genomics UK (COG-UK) Consortium	PHE Covid Sequencing Team	2021-10-18
EPI_ISL_5274381	2021-09-30	B.1.617.2	Respiratory Virus Unit, Microbiology Services Colindale, Public Health England	COVID-19 Genomics UK (COG-UK) Consortium	PHE Covid Sequencing Team	2021-10-18
EPI_ISL_5274384	2021-09-21	AY.4	Respiratory Virus Unit, Microbiology Services Colindale, Public Health England	COVID-19 Genomics UK (COG-UK) Consortium	PHE Covid Sequencing Team	2021-10-18
EPI_ISL_5274387	2021-09-21	AY.33	Respiratory Virus Unit, Microbiology Services Colindale, Public Health England	COVID-19 Genomics UK (COG-UK) Consortium	PHE Covid Sequencing Team	2021-10-18
EPI_ISL_5274390	2021-09-26	B.1.617.2	Respiratory Virus Unit, Microbiology Services Colindale, Public Health England	COVID-19 Genomics UK (COG-UK) Consortium	PHE Covid Sequencing Team	2021-10-18
EPI_ISL_5274393	2021-09-30	AY.4	Respiratory Virus Unit, Microbiology Services Colindale, Public Health England	COVID-19 Genomics UK (COG-UK) Consortium	PHE Covid Sequencing Team	2021-10-18
EPI_ISL_5274402	2021-09-21	AY.33	Respiratory Virus Unit, Microbiology Services Colindale, Public Health England	COVID-19 Genomics UK (COG-UK) Consortium	PHE Covid Sequencing Team	2021-10-18
EPI_ISL_5274405	2021-09-26	B.1.617.2	Respiratory Virus Unit, Microbiology Services Colindale, Public Health England	COVID-19 Genomics UK (COG-UK) Consortium	PHE Covid Sequencing Team	2021-10-18
EPI_ISL_5274408	2021-09-30	AY.6	Respiratory Virus Unit, Microbiology Services Colindale, Public Health England	COVID-19 Genomics UK (COG-UK) Consortium	PHE Covid Sequencing Team	2021-10-18
EPI_ISL_5274411	2021-09-22	AY.4	Respiratory Virus Unit, Microbiology Services Colindale, Public Health England	COVID-19 Genomics UK (COG-UK) Consortium	PHE Covid Sequencing Team	2021-10-18
EPI_ISL_5274414	2021-09-21	B.1.617.2	Respiratory Virus Unit, Microbiology Services Colindale, Public Health England	COVID-19 Genomics UK (COG-UK) Consortium	PHE Covid Sequencing Team	2021-10-18
EPI_ISL_5274417	2021-09-21	AY.4	Respiratory Virus Unit, Microbiology Services Colindale, Public Health England	COVID-19 Genomics UK (COG-UK) Consortium	PHE Covid Sequencing Team	2021-10-18
EPI_ISL_5274420	2021-09-30	AY.4	Respiratory Virus Unit, Microbiology Services Colindale, Public Health England	COVID-19 Genomics UK (COG-UK) Consortium	PHE Covid Sequencing Team	2021-10-18
EPI_ISL_5274423	2021-09-30	B.1.617.2	Respiratory Virus Unit, Microbiology Services Colindale, Public Health England	COVID-19 Genomics UK (COG-UK) Consortium	PHE Covid Sequencing Team	2021-10-18
EPI_ISL_5274427	2021-09-21	AY.4	Respiratory Virus Unit, Microbiology Services Colindale, Public Health England	COVID-19 Genomics UK (COG-UK) Consortium	PHE Covid Sequencing Team	2021-10-18
EPI_ISL_5274430	2021-09-26	AY.4	Respiratory Virus Unit, Microbiology Services Colindale, Public Health England	COVID-19 Genomics UK (COG-UK) Consortium	PHE Covid Sequencing Team	2021-10-18
EPI_ISL_5274436	2021-09-26	AY.43	Respiratory Virus Unit, Microbiology Services Colindale, Public Health England	COVID-19 Genomics UK (COG-UK) Consortium	PHE Covid Sequencing Team	2021-10-18
EPI_ISL_5274439	2021-10-04	AY.4	Respiratory Virus Unit, Microbiology Services Colindale, Public Health England	COVID-19 Genomics UK (COG-UK) Consortium	PHE Covid Sequencing Team	2021-10-18
EPI_ISL_5274442	2021-10-04	AY.43	Respiratory Virus Unit, Microbiology Services Colindale, Public Health England	COVID-19 Genomics UK (COG-UK) Consortium	PHE Covid Sequencing Team	2021-10-18
EPI_ISL_5274445	2021-10-04	AY.43	Respiratory Virus Unit, Microbiology Services Colindale, Public Health England	COVID-19 Genomics UK (COG-UK) Consortium	PHE Covid Sequencing Team	2021-10-18
EPI_ISL_5274448	2021-10-04	AY.36	Respiratory Virus Unit, Microbiology Services Colindale, Public Health England	COVID-19 Genomics UK (COG-UK) Consortium	PHE Covid Sequencing Team	2021-10-18
EPI_ISL_5274452	2021-10-04	AY.43	Respiratory Virus Unit, Microbiology Services Colindale, Public Health England	COVID-19 Genomics UK (COG-UK) Consortium	PHE Covid Sequencing Team	2021-10-18
EPI_ISL_5274455	2021-10-04	AY.43	Respiratory Virus Unit, Microbiology Services Colindale, Public Health England	COVID-19 Genomics UK (COG-UK) Consortium	PHE Covid Sequencing Team	2021-10-18
EPI_ISL_5274458	2021-10-04	B.1.617.2	Respiratory Virus Unit, Microbiology Services Colindale, Public Health England	COVID-19 Genomics UK (COG-UK) Consortium	PHE Covid Sequencing Team	2021-10-18
EPI_ISL_5274460	2021-10-04	AY.43	Respiratory Virus Unit, Microbiology Services Colindale, Public Health England	COVID-19 Genomics UK (COG-UK) Consortium	PHE Covid Sequencing Team	2021-10-18
EPI_ISL_5274464	2021-10-04	AY.4	Respiratory Virus Unit, Microbiology Services Colindale, Public Health England	COVID-19 Genomics UK (COG-UK) Consortium	PHE Covid Sequencing Team	2021-10-18
EPI_ISL_5274467	2021-10-04	B.1.617.2	Respiratory Virus Unit, Microbiology Services Colindale, Public Health England	COVID-19 Genomics UK (COG-UK) Consortium	PHE Covid Sequencing Team	2021-10-18
EPI_ISL_5274470	2021-10-04	AY.41	Respiratory Virus Unit, Microbiology Services Colindale, Public Health England	COVID-19 Genomics UK (COG-UK) Consortium	PHE Covid Sequencing Team	2021-10-18
EPI_ISL_5274473	2021-10-04	B.1.617.2	Respiratory Virus Unit, Microbiology Services Colindale, Public Health England	COVID-19 Genomics UK (COG-UK) Consortium	PHE Covid Sequencing Team	2021-10-18
EPI_ISL_5274476	2021-10-04	AY.4	Respiratory Virus Unit, Microbiology Services Colindale, Public Health England	COVID-19 Genomics UK (COG-UK) Consortium	PHE Covid Sequencing Team	2021-10-18
EPI_ISL_5274479	2021-10-04	AY.4.2	Respiratory Virus Unit, Microbiology Services Colindale, Public Health England	COVID-19 Genomics UK (COG-UK) Consortium	PHE Covid Sequencing Team	2021-10-18
EPI_ISL_5274482	2021-10-04	AY.43	Respiratory Virus Unit, Microbiology Services Colindale, Public Health England	COVID-19 Genomics UK (COG-UK) Consortium	PHE Covid Sequencing Team	2021-10-18
EPI_ISL_5274485	2021-10-04	AY.43	Respiratory Virus Unit, Microbiology Services Colindale, Public Health England	COVID-19 Genomics UK (COG-UK) Consortium	PHE Covid Sequencing Team	2021-10-18
EPI_ISL_5274488	2021-10-04	AY.4	Respiratory Virus Unit, Microbiology Services Colindale, Public Health England	COVID-19 Genomics UK (COG-UK) Consortium	PHE Covid Sequencing Team	2021-10-18
EPI_ISL_5274491	2021-10-04	AY.4	Respiratory Virus Unit, Microbiology Services Colindale, Public Health England	COVID-19 Genomics UK (COG-UK) Consortium	PHE Covid Sequencing Team	2021-10-18
EPI_ISL_5274494	2021-10-04	B.1.617.2	Respiratory Virus Unit, Microbiology Services Colindale, Public Health England	COVID-19 Genomics UK (COG-UK) Consortium	PHE Covid Sequencing Team	2021-10-18
EPI_ISL_5274497	2021-10-04	B.1.617.2	Respiratory Virus Unit, Microbiology Services Colindale, Public Health England	COVID-19 Genomics UK (COG-UK) Consortium	PHE Covid Sequencing Team	2021-10-18
EPI_ISL_5274500	2021-10-04	B.1.351	Respiratory Virus Unit, Microbiology Services Colindale, Public Health England	COVID-19 Genomics UK (COG-UK) Consortium	PHE Covid Sequencing Team	2021-10-18
EPI_ISL_5274503	2021-10-04	AY.36	Respiratory Virus Unit, Microbiology Services Colindale, Public Health England	COVID-19 Genomics UK (COG-UK) Consortium	PHE Covid Sequencing Team	2021-10-18
EPI_ISL_5274506	2021-10-04	B.1.617.2	Respiratory Virus Unit, Microbiology Services Colindale, Public Health England	COVID-19 Genomics UK (COG-UK) Consortium	PHE Covid Sequencing Team	2021-10-18
EPI_ISL_5274509	2021-10-04	AY.43	Respiratory Virus Unit, Microbiology Services Colindale, Public Health England	COVID-19 Genomics UK (COG-UK) Consortium	PHE Covid Sequencing Team	2021-10-18
EPI_ISL_5274512	2021-10-06	AY.4	Respiratory Virus Unit, Microbiology Services Colindale, Public Health England	COVID-19 Genomics UK (COG-UK) Consortium	PHE Covid Sequencing Team	2021-10-18
EPI_ISL_5274515	2021-10-06	AY.43	Respiratory Virus Unit, Microbiology Services Colindale, Public Health England	COVID-19 Genomics UK (COG-UK) Consortium	PHE Covid Sequencing Team	2021-10-18
EPI_ISL_5274518	2021-10-06	AY.4.4	Respiratory Virus Unit, Microbiology Services Colindale, Public Health England	COVID-19 Genomics UK (COG-UK) Consortium	PHE Covid Sequencing Team	2021-10-18
EPI_ISL_5274521	2021-10-06	AY.4	Respiratory Virus Unit, Microbiology Services Colindale, Public Health England	COVID-19 Genomics UK (COG-UK) Consortium	PHE Covid Sequencing Team	2021-10-18
EPI_ISL_5274524	2021-10-06	AY.4	Respiratory Virus Unit, Microbiology Services Colindale, Public Health England	COVID-19 Genomics UK (COG-UK) Consortium	PHE Covid Sequencing Team	2021-10-18
EPI_ISL_5274527	2021-10-06	AY.4	Respiratory Virus Unit, Microbiology Services Colindale, Public Health England	COVID-19 Genomics UK (COG-UK) Consortium	PHE Covid Sequencing Team	2021-10-18
EPI_ISL_5274530	2021-10-06	AY.43	Respiratory Virus Unit, Microbiology Services Colindale, Public Health England	COVID-19 Genomics UK (COG-UK) Consortium	PHE Covid Sequencing Team	2021-10-18
EPI_ISL_5274533	2021-10-06	B.1.617.2	Respiratory Virus Unit, Microbiology Services Colindale, Public Health England	COVID-19 Genomics UK (COG-UK) Consortium	PHE Covid Sequencing Team	2021-10-18
EPI_ISL_5274536	2021-10-06	AY.4	Respiratory Virus Unit, Microbiology Services Colindale, Public Health England	COVID-19 Genomics UK (COG-UK) Consortium	PHE Covid Sequencing Team	2021-10-18
EPI_ISL_5274539	2021-10-06	B.1.617.2	Respiratory Virus Unit, Microbiology Services Colindale, Public Health England	COVID-19 Genomics UK (COG-UK) Consortium	PHE Covid Sequencing Team	2021-10-18
EPI_ISL_5274542	2021-10-06	AY.3	Respiratory Virus Unit, Microbiology Services Colindale, Public Health England	COVID-19 Genomics UK (COG-UK) Consortium	PHE Covid Sequencing Team	2021-10-18
EPI_ISL_5274545	2021-10-06	AY.4	Respiratory Virus Unit, Microbiology Services Colindale, Public Health England	COVID-19 Genomics UK (COG-UK) Consortium	PHE Covid Sequencing Team	2021-10-18
EPI_ISL_5274548	2021-10-06	B.1.617.2	Respiratory Virus Unit, Microbiology Services Colindale, Public Health England	COVID-19 Genomics UK (COG-UK) Consortium	PHE Covid Sequencing Team	2021-10-18
EPI_ISL_5274551	2021-10-06	AY.46	Respiratory Virus Unit, Microbiology Services Colindale, Public Health England	COVID-19 Genomics UK (COG-UK) Consortium	PHE Covid Sequencing Team	2021-10-18
EPI_ISL_5274554	2021-10-06	AY.4	Respiratory Virus Unit, Microbiology Services Colindale, Public Health England	COVID-19 Genomics UK (COG-UK) Consortium	PHE Covid Sequencing Team	2021-10-18
EPI_ISL_5274557	2021-10-06	AY.4	Respiratory Virus Unit, Microbiology Services Colindale, Public Health England	COVID-19 Genomics UK (COG-UK) Consortium	PHE Covid Sequencing Team	2021-10-18
EPI_ISL_5274560	2021-10-06	B.1.617.2	Respiratory Virus Unit, Microbiology Services Colindale, Public Health England	COVID-19 Genomics UK (COG-UK) Consortium	PHE Covid Sequencing Team	2021-10-18
EPI_ISL_5274563	2021-10-06	AY.4	Respiratory Virus Unit, Microbiology Services Colindale, Public Health England	COVID-19 Genomics UK (COG-UK) Consortium	PHE Covid Sequencing Team	2021-10-18
EPI_ISL_5274566	2021-10-06	AY.43	Respiratory Virus Unit, Microbiology Services Colindale, Public Health England	COVID-19 Genomics UK (COG-UK) Consortium	PHE Covid Sequencing Team	2021-10-18
EPI_ISL_5274570	2021-10-06	AY.4.2	Respiratory Virus Unit, Microbiology Services Colindale, Public Health England	COVID-19 Genomics UK (COG-UK) Consortium	PHE Covid Sequencing Team	2021-10-18
EPI_ISL_5274573	2021-10-06	AY.36	Respiratory Virus Unit, Microbiology Services Colindale, Public Health England	COVID-19 Genomics UK (COG-UK) Consortium	PHE Covid Sequencing Team	2021-10-18
EPI_ISL_5274576	2021-10-06	AY.4	Respiratory Virus Unit, Microbiology Services Colindale, Public Health England	COVID-19 Genomics UK (COG-UK) Consortium	PHE Covid Sequencing Team	2021-10-18
EPI_ISL_5274579	2021-10-06	AY.4	Respiratory Virus Unit, Microbiology Services Colindale, Public Health England	COVID-19 Genomics UK (COG-UK) Consortium	PHE Covid Sequencing Team	2021-10-18
EPI_ISL_5274582	2021-10-06	AY.33	Respiratory Virus Unit, Microbiology Services Colindale, Public Health England	COVID-19 Genomics UK (COG-UK) Consortium	PHE Covid Sequencing Team	2021-10-18
EPI_ISL_5274585	2021-10-06	AY.43	Respiratory Virus Unit, Microbiology Services Colindale, Public Health England	COVID-19 Genomics UK (COG-UK) Consortium	PHE Covid Sequencing Team	2021-10-18
EPI_ISL_5274588	2021-10-06	AY.4	Respiratory Virus Unit, Microbiology Services Colindale, Public Health England	COVID-19 Genomics UK (COG-UK) Consortium	PHE Covid Sequencing Team	2021-10-18
EPI_ISL_5274591	2021-10-06	AY.33	Respiratory Virus Unit, Microbiology Services Colindale, Public Health England	COVID-19 Genomics UK (COG-UK) Consortium	PHE Covid Sequencing Team	2021-10-18
EPI_ISL_5274594	2021-10-06	AY.4	Respiratory Virus Unit, Microbiology Services Colindale, Public Health England	COVID-19 Genomics UK (COG-UK) Consortium	PHE Covid Sequencing Team	2021-10-18
EPI_ISL_5274597	2021-10-06	B.1.617.2	Respiratory Virus Unit, Microbiology Services Colindale, Public Health England	COVID-19 Genomics UK (COG-UK) Consortium	PHE Covid Sequencing Team	2021-10-18
EPI_ISL_5274600	2021-10-06	AY.43	Respiratory Virus Unit, Microbiology Services Colindale, Public Health England	COVID-19 Genomics UK (COG-UK) Consortium	PHE Covid Sequencing Team	2021-10-18
EPI_ISL_5274603	2021-10-06	AY.4	Respiratory Virus Unit, Microbiology Services Colindale, Public Health England	COVID-19 Genomics UK (COG-UK) Consortium	PHE Covid Sequencing Team	2021-10-18
EPI_ISL_5274606	2021-10-06	AY.36	Respiratory Virus Unit, Microbiology Services Colindale, Public Health England	COVID-19 Genomics UK (COG-UK) Consortium	PHE Covid Sequencing Team	2021-10-18
EPI_ISL_5274609	2021-10-06	AY.43	Respiratory Virus Unit, Microbiology Services Colindale, Public Health England	COVID-19 Genomics UK (COG-UK) Consortium	PHE Covid Sequencing Team	2021-10-18
EPI_ISL_5274612	2021-10-06	AY.4	Respiratory Virus Unit, Microbiology Services Colindale, Public Health England	COVID-19 Genomics UK (COG-UK) Consortium	PHE Covid Sequencing Team	2021-10-18
EPI_ISL_5274615	2021-10-06	AY.4	Respiratory Virus Unit, Microbiology Services Colindale, Public Health England	COVID-19 Genomics UK (COG-UK) Consortium	PHE Covid Sequencing Team	2021-10-18
EPI_ISL_5274618	2021-10-06	AY.43	Respiratory Virus Unit, Microbiology Services Colindale, Public Health England	COVID-19 Genomics UK (COG-UK) Consortium	PHE Covid Sequencing Team	2021-10-18
EPI_ISL_5274621	2021-10-06	AY.5.2	Respiratory Virus Unit, Microbiology Services Colindale, Public Health England	COVID-19 Genomics UK (COG-UK) Consortium	PHE Covid Sequencing Team	2021-10-18
EPI_ISL_5274624	2021-10-06	AY.43	Respiratory Virus Unit, Microbiology Services Colindale, Public Health England	COVID-19 Genomics UK (COG-UK) Consortium	PHE Covid Sequencing Team	2021-10-18
EPI_ISL_5274627	2021-10-06	AY.4	Respiratory Virus Unit, Microbiology Services Colindale, Public Health England	COVID-19 Genomics UK (COG-UK) Consortium	PHE Covid Sequencing Team	2021-10-18
EPI_ISL_5274630	2021-10-06	AY.43	Respiratory Virus Unit, Microbiology Services Colindale, Public Health England	COVID-19 Genomics UK (COG-UK) Consortium	PHE Covid Sequencing Team	2021-10-18
EPI_ISL_5274636	2021-10-06	AY.33	Respiratory Virus Unit, Microbiology Services Colindale, Public Health England	COVID-19 Genomics UK (COG-UK) Consortium	PHE Covid Sequencing Team	2021-10-18
EPI_ISL_5274641	2021-10-01	AY.25	Respiratory Virus Unit, Microbiology Services Colindale, Public Health England	COVID-19 Genomics UK (COG-UK) Consortium	PHE Covid Sequencing Team	2021-10-18
EPI_ISL_5274644	2021-10-06	AY.4	Respiratory Virus Unit, Microbiology Services Colindale, Public Health England	COVID-19 Genomics UK (COG-UK) Consortium	PHE Covid Sequencing Team	2021-10-18
EPI_ISL_5274647	2021-10-06	B.1.617.2	Respiratory Virus Unit, Microbiology Services Colindale, Public Health England	COVID-19 Genomics UK (COG-UK) Consortium	PHE Covid Sequencing Team	2021-10-18
EPI_ISL_5274650	2021-10-06	AY.43	Respiratory Virus Unit, Microbiology Services Colindale, Public Health England	COVID-19 Genomics UK (COG-UK) Consortium	PHE Covid Sequencing Team	2021-10-18
EPI_ISL_5274653	2021-10-06	AY.46.6	Respiratory Virus Unit, Microbiology Services Colindale, Public Health England	COVID-19 Genomics UK (COG-UK) Consortium	PHE Covid Sequencing Team	2021-10-18
EPI_ISL_5274656	2021-10-06	AY.25	Respiratory Virus Unit, Microbiology Services Colindale, Public Health England	COVID-19 Genomics UK (COG-UK) Consortium	PHE Covid Sequencing Team	2021-10-18
EPI_ISL_5274659	2021-10-06	B.1.617.2	Respiratory Virus Unit, Microbiology Services Colindale, Public Health England	COVID-19 Genomics UK (COG-UK) Consortium	PHE Covid Sequencing Team	2021-10-18
EPI_ISL_5274662	2021-10-06	AY.4	Respiratory Virus Unit, Microbiology Services Colindale, Public Health England	COVID-19 Genomics UK (COG-UK) Consortium	PHE Covid Sequencing Team	2021-10-18
EPI_ISL_5274665	2021-10-06	AY.4.2	Respiratory Virus Unit, Microbiology Services Colindale, Public Health England	COVID-19 Genomics UK (COG-UK) Consortium	PHE Covid Sequencing Team	2021-10-18
EPI_ISL_5274668	2021-10-06	B.1.617.2	Respiratory Virus Unit, Microbiology Services Colindale, Public Health England	COVID-19 Genomics UK (COG-UK) Consortium	PHE Covid Sequencing Team	2021-10-18
EPI_ISL_5274671	2021-10-06	B.1.617.2	Respiratory Virus Unit, Microbiology Services Colindale, Public Health England	COVID-19 Genomics UK (COG-UK) Consortium	PHE Covid Sequencing Team	2021-10-18
EPI_ISL_5274675	2021-09-30	AY.4	Respiratory Virus Unit, Microbiology Services Colindale, Public Health England	COVID-19 Genomics UK (COG-UK) Consortium	PHE Covid Sequencing Team	2021-10-18
EPI_ISL_5274678	2021-10-06	AY.4	Respiratory Virus Unit, Microbiology Services Colindale, Public Health England	COVID-19 Genomics UK (COG-UK) Consortium	PHE Covid Sequencing Team	2021-10-18
EPI_ISL_5274681	2021-10-06	AY.4	Respiratory Virus Unit, Microbiology Services Colindale, Public Health England	COVID-19 Genomics UK (COG-UK) Consortium	PHE Covid Sequencing Team	2021-10-18
EPI_ISL_5274691	2021-10-06	AY.43	Respiratory Virus Unit, Microbiology Services Colindale, Public Health England	COVID-19 Genomics UK (COG-UK) Consortium	PHE Covid Sequencing Team	2021-10-18
EPI_ISL_5274694	2021-10-06	AY.4	Respiratory Virus Unit, Microbiology Services Colindale, Public Health England	COVID-19 Genomics UK (COG-UK) Consortium	PHE Covid Sequencing Team	2021-10-18
EPI_ISL_5274697	2021-10-06	AY.4.3	Respiratory Virus Unit, Microbiology Services Colindale, Public Health England	COVID-19 Genomics UK (COG-UK) Consortium	PHE Covid Sequencing Team	2021-10-18
EPI_ISL_5274700	2021-10-06	AY.4	Respiratory Virus Unit, Microbiology Services Colindale, Public Health England	COVID-19 Genomics UK (COG-UK) Consortium	PHE Covid Sequencing Team	2021-10-18
EPI_ISL_5274703	2021-10-06	AY.4	Respiratory Virus Unit, Microbiology Services Colindale, Public Health England	COVID-19 Genomics UK (COG-UK) Consortium	PHE Covid Sequencing Team	2021-10-18
EPI_ISL_5274706	2021-09-28	B.1.617.2	Respiratory Virus Unit, Microbiology Services Colindale, Public Health England	COVID-19 Genomics UK (COG-UK) Consortium	PHE Covid Sequencing Team	2021-10-18
EPI_ISL_5274709	2021-10-06	AY.5.2	Respiratory Virus Unit, Microbiology Services Colindale, Public Health England	COVID-19 Genomics UK (COG-UK) Consortium	PHE Covid Sequencing Team	2021-10-18
EPI_ISL_5274712	2021-10-06	AY.36	Respiratory Virus Unit, Microbiology Services Colindale, Public Health England	COVID-19 Genomics UK (COG-UK) Consortium	PHE Covid Sequencing Team	2021-10-18
EPI_ISL_5274715	2021-10-06	AY.4	Respiratory Virus Unit, Microbiology Services Colindale, Public Health England	COVID-19 Genomics UK (COG-UK) Consortium	PHE Covid Sequencing Team	2021-10-18
EPI_ISL_5274718	2021-10-06	AY.36	Respiratory Virus Unit, Microbiology Services Colindale, Public Health England	COVID-19 Genomics UK (COG-UK) Consortium	PHE Covid Sequencing Team	2021-10-18
EPI_ISL_5274721	2021-10-06	AY.43	Respiratory Virus Unit, Microbiology Services Colindale, Public Health England	COVID-19 Genomics UK (COG-UK) Consortium	PHE Covid Sequencing Team	2021-10-18
EPI_ISL_5274724	2021-10-06	B.1.617.2	Respiratory Virus Unit, Microbiology Services Colindale, Public Health England	COVID-19 Genomics UK (COG-UK) Consortium	PHE Covid Sequencing Team	2021-10-18
EPI_ISL_5274727	2021-10-06	AY.33	Respiratory Virus Unit, Microbiology Services Colindale, Public Health England	COVID-19 Genomics UK (COG-UK) Consortium	PHE Covid Sequencing Team	2021-10-18
EPI_ISL_5274730	2021-10-06	AY.33	Respiratory Virus Unit, Microbiology Services Colindale, Public Health England	COVID-19 Genomics UK (COG-UK) Consortium	PHE Covid Sequencing Team	2021-10-18
EPI_ISL_5274733	2021-10-06	AY.33	Respiratory Virus Unit, Microbiology Services Colindale, Public Health England	COVID-19 Genomics UK (COG-UK) Consortium	PHE Covid Sequencing Team	2021-10-18
EPI_ISL_5274736	2021-10-06	AY.5.2	Respiratory Virus Unit, Microbiology Services Colindale, Public Health England	COVID-19 Genomics UK (COG-UK) Consortium	PHE Covid Sequencing Team	2021-10-18
EPI_ISL_5274738	2021-10-06	AY.4	Respiratory Virus Unit, Microbiology Services Colindale, Public Health England	COVID-19 Genomics UK (COG-UK) Consortium	PHE Covid Sequencing Team	2021-10-18
EPI_ISL_5274741	2021-10-06	AY.4	Respiratory Virus Unit, Microbiology Services Colindale, Public Health England	COVID-19 Genomics UK (COG-UK) Consortium	PHE Covid Sequencing Team	2021-10-18
EPI_ISL_5274744	2021-10-06	AY.4	Respiratory Virus Unit, Microbiology Services Colindale, Public Health England	COVID-19 Genomics UK (COG-UK) Consortium	PHE Covid Sequencing Team	2021-10-18
EPI_ISL_5274747	2021-10-06	AY.4	Respiratory Virus Unit, Microbiology Services Colindale, Public Health England	COVID-19 Genomics UK (COG-UK) Consortium	PHE Covid Sequencing Team	2021-10-18
EPI_ISL_5274750	2021-10-06	AY.4	Respiratory Virus Unit, Microbiology Services Colindale, Public Health England	COVID-19 Genomics UK (COG-UK) Consortium	PHE Covid Sequencing Team	2021-10-18
EPI_ISL_5274752	2021-10-02	AY.43	Respiratory Virus Unit, Microbiology Services Colindale, Public Health England	COVID-19 Genomics UK (COG-UK) Consortium	PHE Covid Sequencing Team	2021-10-18
EPI_ISL_5274755	2021-10-08	AY.9	Respiratory Virus Unit, Microbiology Services Colindale, Public Health England	COVID-19 Genomics UK (COG-UK) Consortium	PHE Covid Sequencing Team	2021-10-18
EPI_ISL_5274758	2021-10-08	AY.9	Respiratory Virus Unit, Microbiology Services Colindale, Public Health England	COVID-19 Genomics UK (COG-UK) Consortium	PHE Covid Sequencing Team	2021-10-18
EPI_ISL_5274761	2021-10-08	B.1.617.2	Respiratory Virus Unit, Microbiology Services Colindale, Public Health England	COVID-19 Genomics UK (COG-UK) Consortium	PHE Covid Sequencing Team	2021-10-18
EPI_ISL_5274764	2021-10-08	AY.9	Respiratory Virus Unit, Microbiology Services Colindale, Public Health England	COVID-19 Genomics UK (COG-UK) Consortium	PHE Covid Sequencing Team	2021-10-18
EPI_ISL_5274767	2021-10-08	AY.4	Respiratory Virus Unit, Microbiology Services Colindale, Public Health England	COVID-19 Genomics UK (COG-UK) Consortium	PHE Covid Sequencing Team	2021-10-18
EPI_ISL_5274768	2021-10-08	AY.4	Respiratory Virus Unit, Microbiology Services Colindale, Public Health England	COVID-19 Genomics UK (COG-UK) Consortium	PHE Covid Sequencing Team	2021-10-18
EPI_ISL_5274769	2021-10-08	B.1.617.2	Respiratory Virus Unit, Microbiology Services Colindale, Public Health England	COVID-19 Genomics UK (COG-UK) Consortium	PHE Covid Sequencing Team	2021-10-18
EPI_ISL_5274770	2021-10-08	AY.47	Respiratory Virus Unit, Microbiology Services Colindale, Public Health England	COVID-19 Genomics UK (COG-UK) Consortium	PHE Covid Sequencing Team	2021-10-18
EPI_ISL_5274773	2021-10-08	AY.43	Respiratory Virus Unit, Microbiology Services Colindale, Public Health England	COVID-19 Genomics UK (COG-UK) Consortium	PHE Covid Sequencing Team	2021-10-18
EPI_ISL_5274774	2021-10-08	AY.43	Respiratory Virus Unit, Microbiology Services Colindale, Public Health England	COVID-19 Genomics UK (COG-UK) Consortium	PHE Covid Sequencing Team	2021-10-18
EPI_ISL_5274775	2021-10-08	AY.25	Respiratory Virus Unit, Microbiology Services Colindale, Public Health England	COVID-19 Genomics UK (COG-UK) Consortium	PHE Covid Sequencing Team	2021-10-18
EPI_ISL_5274776	2021-10-08	B.1.617.2	Respiratory Virus Unit, Microbiology Services Colindale, Public Health England	COVID-19 Genomics UK (COG-UK) Consortium	PHE Covid Sequencing Team	2021-10-18
EPI_ISL_5274777	2021-10-08	AY.43	Respiratory Virus Unit, Microbiology Services Colindale, Public Health England	COVID-19 Genomics UK (COG-UK) Consortium	PHE Covid Sequencing Team	2021-10-18
EPI_ISL_5274778	2021-10-08	B.1.617.2	Respiratory Virus Unit, Microbiology Services Colindale, Public Health England	COVID-19 Genomics UK (COG-UK) Consortium	PHE Covid Sequencing Team	2021-10-18
EPI_ISL_5274779	2021-10-05	B.1.617.2	Respiratory Virus Unit, Microbiology Services Colindale, Public Health England	COVID-19 Genomics UK (COG-UK) Consortium	PHE Covid Sequencing Team	2021-10-18
EPI_ISL_5274780	2021-10-05	AY.7.1	Respiratory Virus Unit, Microbiology Services Colindale, Public Health England	COVID-19 Genomics UK (COG-UK) Consortium	PHE Covid Sequencing Team	2021-10-18
EPI_ISL_5274781	2021-10-05	B.1.617.2	Respiratory Virus Unit, Microbiology Services Colindale, Public Health England	COVID-19 Genomics UK (COG-UK) Consortium	PHE Covid Sequencing Team	2021-10-18
EPI_ISL_5274782	2021-10-05	B.1.617.2	Respiratory Virus Unit, Microbiology Services Colindale, Public Health England	COVID-19 Genomics UK (COG-UK) Consortium	PHE Covid Sequencing Team	2021-10-18
EPI_ISL_5274783	2021-10-05	B.1.617.2	Respiratory Virus Unit, Microbiology Services Colindale, Public Health England	COVID-19 Genomics UK (COG-UK) Consortium	PHE Covid Sequencing Team	2021-10-18
EPI_ISL_5274784	2021-10-05	AY.36	Respiratory Virus Unit, Microbiology Services Colindale, Public Health England	COVID-19 Genomics UK (COG-UK) Consortium	PHE Covid Sequencing Team	2021-10-18
EPI_ISL_5274785	2021-10-05	B.1.617.2	Respiratory Virus Unit, Microbiology Services Colindale, Public Health England	COVID-19 Genomics UK (COG-UK) Consortium	PHE Covid Sequencing Team	2021-10-18
EPI_ISL_5274786	2021-10-05	B.1.617.2	Respiratory Virus Unit, Microbiology Services Colindale, Public Health England	COVID-19 Genomics UK (COG-UK) Consortium	PHE Covid Sequencing Team	2021-10-18
EPI_ISL_5274787	2021-09-26	AY.46.6	Respiratory Virus Unit, Microbiology Services Colindale, Public Health England	COVID-19 Genomics UK (COG-UK) Consortium	PHE Covid Sequencing Team	2021-10-18
EPI_ISL_5274788	2021-10-05	AY.4	Respiratory Virus Unit, Microbiology Services Colindale, Public Health England	COVID-19 Genomics UK (COG-UK) Consortium	PHE Covid Sequencing Team	2021-10-18
EPI_ISL_5274789	2021-10-05	B.1.617.2	Respiratory Virus Unit, Microbiology Services Colindale, Public Health England	COVID-19 Genomics UK (COG-UK) Consortium	PHE Covid Sequencing Team	2021-10-18
EPI_ISL_5274790	2021-10-05	B.1.617.2	Respiratory Virus Unit, Microbiology Services Colindale, Public Health England	COVID-19 Genomics UK (COG-UK) Consortium	PHE Covid Sequencing Team	2021-10-18
EPI_ISL_5274791	2021-10-05	AY.4.3	Respiratory Virus Unit, Microbiology Services Colindale, Public Health England	COVID-19 Genomics UK (COG-UK) Consortium	PHE Covid Sequencing Team	2021-10-18
EPI_ISL_5274792	2021-10-05	AY.4.1	Respiratory Virus Unit, Microbiology Services Colindale, Public Health England	COVID-19 Genomics UK (COG-UK) Consortium	PHE Covid Sequencing Team	2021-10-18
EPI_ISL_5274793	2021-10-05	AY.4.1	Respiratory Virus Unit, Microbiology Services Colindale, Public Health England	COVID-19 Genomics UK (COG-UK) Consortium	PHE Covid Sequencing Team	2021-10-18
EPI_ISL_5274794	2021-10-05	AY.43	Respiratory Virus Unit, Microbiology Services Colindale, Public Health England	COVID-19 Genomics UK (COG-UK) Consortium	PHE Covid Sequencing Team	2021-10-18
EPI_ISL_5274795	2021-10-05	AY.4.1	Respiratory Virus Unit, Microbiology Services Colindale, Public Health England	COVID-19 Genomics UK (COG-UK) Consortium	PHE Covid Sequencing Team	2021-10-18
EPI_ISL_5274796	2021-10-05	B.1.617.2	Respiratory Virus Unit, Microbiology Services Colindale, Public Health England	COVID-19 Genomics UK (COG-UK) Consortium	PHE Covid Sequencing Team	2021-10-18
EPI_ISL_5274797	2021-10-05	AY.43	Respiratory Virus Unit, Microbiology Services Colindale, Public Health England	COVID-19 Genomics UK (COG-UK) Consortium	PHE Covid Sequencing Team	2021-10-18
EPI_ISL_5274798	2021-10-05	AY.4.1	Respiratory Virus Unit, Microbiology Services Colindale, Public Health England	COVID-19 Genomics UK (COG-UK) Consortium	PHE Covid Sequencing Team	2021-10-18
EPI_ISL_5274799	2021-10-05	B.1.617.2	Respiratory Virus Unit, Microbiology Services Colindale, Public Health England	COVID-19 Genomics UK (COG-UK) Consortium	PHE Covid Sequencing Team	2021-10-18
EPI_ISL_5274800	2021-10-05	B.1.617.2	Respiratory Virus Unit, Microbiology Services Colindale, Public Health England	COVID-19 Genomics UK (COG-UK) Consortium	PHE Covid Sequencing Team	2021-10-18
EPI_ISL_5274801	2021-10-05	B.1.617.2	Respiratory Virus Unit, Microbiology Services Colindale, Public Health England	COVID-19 Genomics UK (COG-UK) Consortium	PHE Covid Sequencing Team	2021-10-18
EPI_ISL_5274802	2021-10-05	B.1.617.2	Respiratory Virus Unit, Microbiology Services Colindale, Public Health England	COVID-19 Genomics UK (COG-UK) Consortium	PHE Covid Sequencing Team	2021-10-18
EPI_ISL_5274803	2021-10-05	AY.4.1	Respiratory Virus Unit, Microbiology Services Colindale, Public Health England	COVID-19 Genomics UK (COG-UK) Consortium	PHE Covid Sequencing Team	2021-10-18
EPI_ISL_5274804	2021-10-05	AY.4.1	Respiratory Virus Unit, Microbiology Services Colindale, Public Health England	COVID-19 Genomics UK (COG-UK) Consortium	PHE Covid Sequencing Team	2021-10-18
EPI_ISL_5274805	2021-10-05	B.1.617.2	Respiratory Virus Unit, Microbiology Services Colindale, Public Health England	COVID-19 Genomics UK (COG-UK) Consortium	PHE Covid Sequencing Team	2021-10-18
EPI_ISL_5274806	2021-10-05	AY.9	Respiratory Virus Unit, Microbiology Services Colindale, Public Health England	COVID-19 Genomics UK (COG-UK) Consortium	PHE Covid Sequencing Team	2021-10-18
EPI_ISL_5274807	2021-10-05	AY.4.1	Respiratory Virus Unit, Microbiology Services Colindale, Public Health England	COVID-19 Genomics UK (COG-UK) Consortium	PHE Covid Sequencing Team	2021-10-18
EPI_ISL_5274808	2021-10-05	AY.46	Respiratory Virus Unit, Microbiology Services Colindale, Public Health England	COVID-19 Genomics UK (COG-UK) Consortium	PHE Covid Sequencing Team	2021-10-18
EPI_ISL_5274809	2021-10-05	AY.4.1	Respiratory Virus Unit, Microbiology Services Colindale, Public Health England	COVID-19 Genomics UK (COG-UK) Consortium	PHE Covid Sequencing Team	2021-10-18
EPI_ISL_5274810	2021-10-05	B.1.617.2	Respiratory Virus Unit, Microbiology Services Colindale, Public Health England	COVID-19 Genomics UK (COG-UK) Consortium	PHE Covid Sequencing Team	2021-10-18
EPI_ISL_5274811	2021-10-05	AY.4.1	Respiratory Virus Unit, Microbiology Services Colindale, Public Health England	COVID-19 Genomics UK (COG-UK) Consortium	PHE Covid Sequencing Team	2021-10-18
EPI_ISL_5274812	2021-10-05	B.1.617.2	Respiratory Virus Unit, Microbiology Services Colindale, Public Health England	COVID-19 Genomics UK (COG-UK) Consortium	PHE Covid Sequencing Team	2021-10-18
EPI_ISL_5274813	2021-10-07	B.1.617.2	Respiratory Virus Unit, Microbiology Services Colindale, Public Health England	COVID-19 Genomics UK (COG-UK) Consortium	PHE Covid Sequencing Team	2021-10-18
EPI_ISL_5274814	2021-10-07	AY.4.1	Respiratory Virus Unit, Microbiology Services Colindale, Public Health England	COVID-19 Genomics UK (COG-UK) Consortium	PHE Covid Sequencing Team	2021-10-18
EPI_ISL_5274815	2021-10-07	AY.4.1	Respiratory Virus Unit, Microbiology Services Colindale, Public Health England	COVID-19 Genomics UK (COG-UK) Consortium	PHE Covid Sequencing Team	2021-10-18
EPI_ISL_5274817	2021-10-07	AY.36	Respiratory Virus Unit, Microbiology Services Colindale, Public Health England	COVID-19 Genomics UK (COG-UK) Consortium	PHE Covid Sequencing Team	2021-10-18
EPI_ISL_5274820	2021-10-07	AY.43	Respiratory Virus Unit, Microbiology Services Colindale, Public Health England	COVID-19 Genomics UK (COG-UK) Consortium	PHE Covid Sequencing Team	2021-10-18
EPI_ISL_5274822	2021-10-07	AY.43	Respiratory Virus Unit, Microbiology Services Colindale, Public Health England	COVID-19 Genomics UK (COG-UK) Consortium	PHE Covid Sequencing Team	2021-10-18
EPI_ISL_5274825	2021-10-07	AY.4.1	Respiratory Virus Unit, Microbiology Services Colindale, Public Health England	COVID-19 Genomics UK (COG-UK) Consortium	PHE Covid Sequencing Team	2021-10-18
EPI_ISL_5274828	2021-10-07	B.1.617.2	Respiratory Virus Unit, Microbiology Services Colindale, Public Health England	COVID-19 Genomics UK (COG-UK) Consortium	PHE Covid Sequencing Team	2021-10-18
EPI_ISL_5274831	2021-10-07	B.1.617.2	Respiratory Virus Unit, Microbiology Services Colindale, Public Health England	COVID-19 Genomics UK (COG-UK) Consortium	PHE Covid Sequencing Team	2021-10-18
EPI_ISL_5274833	2021-10-07	AY.4.1	Respiratory Virus Unit, Microbiology Services Colindale, Public Health England	COVID-19 Genomics UK (COG-UK) Consortium	PHE Covid Sequencing Team	2021-10-18
EPI_ISL_5274836	2021-10-07	AY.4.1	Respiratory Virus Unit, Microbiology Services Colindale, Public Health England	COVID-19 Genomics UK (COG-UK) Consortium	PHE Covid Sequencing Team	2021-10-18
EPI_ISL_5274839	2021-10-07	AY.43	Respiratory Virus Unit, Microbiology Services Colindale, Public Health England	COVID-19 Genomics UK (COG-UK) Consortium	PHE Covid Sequencing Team	2021-10-18
EPI_ISL_5274842	2021-10-07	AY.33	Respiratory Virus Unit, Microbiology Services Colindale, Public Health England	COVID-19 Genomics UK (COG-UK) Consortium	PHE Covid Sequencing Team	2021-10-18
EPI_ISL_5274845	2021-10-07	AY.46.2	Respiratory Virus Unit, Microbiology Services Colindale, Public Health England	COVID-19 Genomics UK (COG-UK) Consortium	PHE Covid Sequencing Team	2021-10-18
EPI_ISL_5274848	2021-10-07	AY.4.1	Respiratory Virus Unit, Microbiology Services Colindale, Public Health England	COVID-19 Genomics UK (COG-UK) Consortium	PHE Covid Sequencing Team	2021-10-18
EPI_ISL_5274851	2021-10-07	AY.46.2	Respiratory Virus Unit, Microbiology Services Colindale, Public Health England	COVID-19 Genomics UK (COG-UK) Consortium	PHE Covid Sequencing Team	2021-10-18
EPI_ISL_5274854	2021-10-07	B.1.617.2	Respiratory Virus Unit, Microbiology Services Colindale, Public Health England	COVID-19 Genomics UK (COG-UK) Consortium	PHE Covid Sequencing Team	2021-10-18
EPI_ISL_5274858	2021-10-07	AY.33	Respiratory Virus Unit, Microbiology Services Colindale, Public Health England	COVID-19 Genomics UK (COG-UK) Consortium	PHE Covid Sequencing Team	2021-10-18
EPI_ISL_5274861	2021-10-01	AY.4.1	Respiratory Virus Unit, Microbiology Services Colindale, Public Health England	COVID-19 Genomics UK (COG-UK) Consortium	PHE Covid Sequencing Team	2021-10-18
EPI_ISL_5274864	2021-10-07	AY.46.2	Respiratory Virus Unit, Microbiology Services Colindale, Public Health England	COVID-19 Genomics UK (COG-UK) Consortium	PHE Covid Sequencing Team	2021-10-18
EPI_ISL_5274867	2021-09-28	B.1.617.2	Respiratory Virus Unit, Microbiology Services Colindale, Public Health England	COVID-19 Genomics UK (COG-UK) Consortium	PHE Covid Sequencing Team	2021-10-18
EPI_ISL_5274870	2021-10-07	AY.4.1	Respiratory Virus Unit, Microbiology Services Colindale, Public Health England	COVID-19 Genomics UK (COG-UK) Consortium	PHE Covid Sequencing Team	2021-10-18
EPI_ISL_5274873	2021-10-07	AY.43	Respiratory Virus Unit, Microbiology Services Colindale, Public Health England	COVID-19 Genomics UK (COG-UK) Consortium	PHE Covid Sequencing Team	2021-10-18
EPI_ISL_5274876	2021-10-07	B.1.617.2	Respiratory Virus Unit, Microbiology Services Colindale, Public Health England	COVID-19 Genomics UK (COG-UK) Consortium	PHE Covid Sequencing Team	2021-10-18
EPI_ISL_5274879	2021-10-07	AY.4.1	Respiratory Virus Unit, Microbiology Services Colindale, Public Health England	COVID-19 Genomics UK (COG-UK) Consortium	PHE Covid Sequencing Team	2021-10-18
EPI_ISL_5274882	2021-09-28	AY.4.1	Respiratory Virus Unit, Microbiology Services Colindale, Public Health England	COVID-19 Genomics UK (COG-UK) Consortium	PHE Covid Sequencing Team	2021-10-18
EPI_ISL_5274885	2021-10-07	AY.4.1	Respiratory Virus Unit, Microbiology Services Colindale, Public Health England	COVID-19 Genomics UK (COG-UK) Consortium	PHE Covid Sequencing Team	2021-10-18
EPI_ISL_5274888	2021-10-07	AY.4.2	Respiratory Virus Unit, Microbiology Services Colindale, Public Health England	COVID-19 Genomics UK (COG-UK) Consortium	PHE Covid Sequencing Team	2021-10-18
EPI_ISL_5274891	2021-10-07	AY.4.1	Respiratory Virus Unit, Microbiology Services Colindale, Public Health England	COVID-19 Genomics UK (COG-UK) Consortium	PHE Covid Sequencing Team	2021-10-18
EPI_ISL_5274894	2021-10-07	B.1.617.2	Respiratory Virus Unit, Microbiology Services Colindale, Public Health England	COVID-19 Genomics UK (COG-UK) Consortium	PHE Covid Sequencing Team	2021-10-18
EPI_ISL_5274897	2021-10-07	AY.36	Respiratory Virus Unit, Microbiology Services Colindale, Public Health England	COVID-19 Genomics UK (COG-UK) Consortium	PHE Covid Sequencing Team	2021-10-18
EPI_ISL_5274901	2021-10-07	AY.4.1	Respiratory Virus Unit, Microbiology Services Colindale, Public Health England	COVID-19 Genomics UK (COG-UK) Consortium	PHE Covid Sequencing Team	2021-10-18
EPI_ISL_5274904	2021-10-07	AY.4.1	Respiratory Virus Unit, Microbiology Services Colindale, Public Health England	COVID-19 Genomics UK (COG-UK) Consortium	PHE Covid Sequencing Team	2021-10-18
EPI_ISL_5274907	2021-10-07	B.1.617.2	Respiratory Virus Unit, Microbiology Services Colindale, Public Health England	COVID-19 Genomics UK (COG-UK) Consortium	PHE Covid Sequencing Team	2021-10-18
EPI_ISL_5274910	2021-10-07	AY.5	Respiratory Virus Unit, Microbiology Services Colindale, Public Health England	COVID-19 Genomics UK (COG-UK) Consortium	PHE Covid Sequencing Team	2021-10-18
EPI_ISL_5274913	2021-10-07	B.1.617.2	Respiratory Virus Unit, Microbiology Services Colindale, Public Health England	COVID-19 Genomics UK (COG-UK) Consortium	PHE Covid Sequencing Team	2021-10-18
EPI_ISL_5274915	2021-10-07	AY.4.2	Respiratory Virus Unit, Microbiology Services Colindale, Public Health England	COVID-19 Genomics UK (COG-UK) Consortium	PHE Covid Sequencing Team	2021-10-18
EPI_ISL_5274919	2021-10-07	AY.41	Respiratory Virus Unit, Microbiology Services Colindale, Public Health England	COVID-19 Genomics UK (COG-UK) Consortium	PHE Covid Sequencing Team	2021-10-18
EPI_ISL_5274922	2021-10-07	AY.42	Respiratory Virus Unit, Microbiology Services Colindale, Public Health England	COVID-19 Genomics UK (COG-UK) Consortium	PHE Covid Sequencing Team	2021-10-18
EPI_ISL_5274925	2021-10-07	AY.4	Respiratory Virus Unit, Microbiology Services Colindale, Public Health England	COVID-19 Genomics UK (COG-UK) Consortium	PHE Covid Sequencing Team	2021-10-18
EPI_ISL_5274928	2021-10-07	B.1.617.2	Respiratory Virus Unit, Microbiology Services Colindale, Public Health England	COVID-19 Genomics UK (COG-UK) Consortium	PHE Covid Sequencing Team	2021-10-18
EPI_ISL_5274931	2021-10-07	AY.36	Respiratory Virus Unit, Microbiology Services Colindale, Public Health England	COVID-19 Genomics UK (COG-UK) Consortium	PHE Covid Sequencing Team	2021-10-18
EPI_ISL_5274934	2021-10-07	B.1.617.2	Respiratory Virus Unit, Microbiology Services Colindale, Public Health England	COVID-19 Genomics UK (COG-UK) Consortium	PHE Covid Sequencing Team	2021-10-18
EPI_ISL_5274937	2021-09-28	AY.4.1	Respiratory Virus Unit, Microbiology Services Colindale, Public Health England	COVID-19 Genomics UK (COG-UK) Consortium	PHE Covid Sequencing Team	2021-10-18
EPI_ISL_5274940	2021-10-07	AY.43	Respiratory Virus Unit, Microbiology Services Colindale, Public Health England	COVID-19 Genomics UK (COG-UK) Consortium	PHE Covid Sequencing Team	2021-10-18
EPI_ISL_5274943	2021-10-07	AY.43	Respiratory Virus Unit, Microbiology Services Colindale, Public Health England	COVID-19 Genomics UK (COG-UK) Consortium	PHE Covid Sequencing Team	2021-10-18
EPI_ISL_5274947	2021-10-07	AY.4.1	Respiratory Virus Unit, Microbiology Services Colindale, Public Health England	COVID-19 Genomics UK (COG-UK) Consortium	PHE Covid Sequencing Team	2021-10-18
EPI_ISL_5274950	2021-10-07	AY.36	Respiratory Virus Unit, Microbiology Services Colindale, Public Health England	COVID-19 Genomics UK (COG-UK) Consortium	PHE Covid Sequencing Team	2021-10-18
EPI_ISL_5274953	2021-10-07	AY.43	Respiratory Virus Unit, Microbiology Services Colindale, Public Health England	COVID-19 Genomics UK (COG-UK) Consortium	PHE Covid Sequencing Team	2021-10-18
EPI_ISL_5274956	2021-10-07	AY.4.2	Respiratory Virus Unit, Microbiology Services Colindale, Public Health England	COVID-19 Genomics UK (COG-UK) Consortium	PHE Covid Sequencing Team	2021-10-18
EPI_ISL_5274959	2021-10-07	AY.4.1	Respiratory Virus Unit, Microbiology Services Colindale, Public Health England	COVID-19 Genomics UK (COG-UK) Consortium	PHE Covid Sequencing Team	2021-10-18
EPI_ISL_5274962	2021-10-07	AY.4.1	Respiratory Virus Unit, Microbiology Services Colindale, Public Health England	COVID-19 Genomics UK (COG-UK) Consortium	PHE Covid Sequencing Team	2021-10-18
EPI_ISL_5274965	2021-10-07	AY.4.1	Respiratory Virus Unit, Microbiology Services Colindale, Public Health England	COVID-19 Genomics UK (COG-UK) Consortium	PHE Covid Sequencing Team	2021-10-18
EPI_ISL_5274968	2021-10-07	AY.4	Respiratory Virus Unit, Microbiology Services Colindale, Public Health England	COVID-19 Genomics UK (COG-UK) Consortium	PHE Covid Sequencing Team	2021-10-18
EPI_ISL_5274971	2021-10-07	AY.9	Respiratory Virus Unit, Microbiology Services Colindale, Public Health England	COVID-19 Genomics UK (COG-UK) Consortium	PHE Covid Sequencing Team	2021-10-18
EPI_ISL_5274974	2021-10-07	AY.4.1	Respiratory Virus Unit, Microbiology Services Colindale, Public Health England	COVID-19 Genomics UK (COG-UK) Consortium	PHE Covid Sequencing Team	2021-10-18
EPI_ISL_5274977	2021-10-07	AY.43	Respiratory Virus Unit, Microbiology Services Colindale, Public Health England	COVID-19 Genomics UK (COG-UK) Consortium	PHE Covid Sequencing Team	2021-10-18
EPI_ISL_5274980	2021-09-29	AY.4.1	Respiratory Virus Unit, Microbiology Services Colindale, Public Health England	COVID-19 Genomics UK (COG-UK) Consortium	PHE Covid Sequencing Team	2021-10-18
EPI_ISL_5274983	2021-10-07	AY.4.1	Respiratory Virus Unit, Microbiology Services Colindale, Public Health England	COVID-19 Genomics UK (COG-UK) Consortium	PHE Covid Sequencing Team	2021-10-18
EPI_ISL_5274987	2021-10-07	AY.5	Respiratory Virus Unit, Microbiology Services Colindale, Public Health England	COVID-19 Genomics UK (COG-UK) Consortium	PHE Covid Sequencing Team	2021-10-18
EPI_ISL_5274990	2021-10-07	B.1.617.2	Respiratory Virus Unit, Microbiology Services Colindale, Public Health England	COVID-19 Genomics UK (COG-UK) Consortium	PHE Covid Sequencing Team	2021-10-18
EPI_ISL_5274993	2021-10-07	AY.46.5	Respiratory Virus Unit, Microbiology Services Colindale, Public Health England	COVID-19 Genomics UK (COG-UK) Consortium	PHE Covid Sequencing Team	2021-10-18
EPI_ISL_5274996	2021-09-27	AY.4.1	Respiratory Virus Unit, Microbiology Services Colindale, Public Health England	COVID-19 Genomics UK (COG-UK) Consortium	PHE Covid Sequencing Team	2021-10-18
EPI_ISL_5275000	2021-10-07	B.1.617.2	Respiratory Virus Unit, Microbiology Services Colindale, Public Health England	COVID-19 Genomics UK (COG-UK) Consortium	PHE Covid Sequencing Team	2021-10-18
EPI_ISL_5275003	2021-10-07	B.1.617.2	Respiratory Virus Unit, Microbiology Services Colindale, Public Health England	COVID-19 Genomics UK (COG-UK) Consortium	PHE Covid Sequencing Team	2021-10-18
EPI_ISL_5275006	2021-10-07	AY.4.1	Respiratory Virus Unit, Microbiology Services Colindale, Public Health England	COVID-19 Genomics UK (COG-UK) Consortium	PHE Covid Sequencing Team	2021-10-18
EPI_ISL_5275010	2021-10-07	AY.4.1	Respiratory Virus Unit, Microbiology Services Colindale, Public Health England	COVID-19 Genomics UK (COG-UK) Consortium	PHE Covid Sequencing Team	2021-10-18
EPI_ISL_5275013	2021-10-07	B.1.617.2	Respiratory Virus Unit, Microbiology Services Colindale, Public Health England	COVID-19 Genomics UK (COG-UK) Consortium	PHE Covid Sequencing Team	2021-10-18
EPI_ISL_5275016	2021-10-07	AY.5	Respiratory Virus Unit, Microbiology Services Colindale, Public Health England	COVID-19 Genomics UK (COG-UK) Consortium	PHE Covid Sequencing Team	2021-10-18
EPI_ISL_5275019	2021-10-07	AY.43	Respiratory Virus Unit, Microbiology Services Colindale, Public Health England	COVID-19 Genomics UK (COG-UK) Consortium	PHE Covid Sequencing Team	2021-10-18
EPI_ISL_5275022	2021-10-07	AY.4.1	Respiratory Virus Unit, Microbiology Services Colindale, Public Health England	COVID-19 Genomics UK (COG-UK) Consortium	PHE Covid Sequencing Team	2021-10-18
EPI_ISL_5275025	2021-10-07	AY.4.1	Respiratory Virus Unit, Microbiology Services Colindale, Public Health England	COVID-19 Genomics UK (COG-UK) Consortium	PHE Covid Sequencing Team	2021-10-18
EPI_ISL_5275028	2021-10-07	AY.43	Respiratory Virus Unit, Microbiology Services Colindale, Public Health England	COVID-19 Genomics UK (COG-UK) Consortium	PHE Covid Sequencing Team	2021-10-18
EPI_ISL_5275031	2021-10-07	AY.9	Respiratory Virus Unit, Microbiology Services Colindale, Public Health England	COVID-19 Genomics UK (COG-UK) Consortium	PHE Covid Sequencing Team	2021-10-18
EPI_ISL_5275034	2021-10-07	AY.4	Respiratory Virus Unit, Microbiology Services Colindale, Public Health England	COVID-19 Genomics UK (COG-UK) Consortium	PHE Covid Sequencing Team	2021-10-18
EPI_ISL_5275037	2021-10-07	B.1.617.2	Respiratory Virus Unit, Microbiology Services Colindale, Public Health England	COVID-19 Genomics UK (COG-UK) Consortium	PHE Covid Sequencing Team	2021-10-18
EPI_ISL_5275040	2021-10-07	B.1.617.2	Respiratory Virus Unit, Microbiology Services Colindale, Public Health England	COVID-19 Genomics UK (COG-UK) Consortium	PHE Covid Sequencing Team	2021-10-18
EPI_ISL_5275043	2021-10-07	AY.4.1	Respiratory Virus Unit, Microbiology Services Colindale, Public Health England	COVID-19 Genomics UK (COG-UK) Consortium	PHE Covid Sequencing Team	2021-10-18
EPI_ISL_5275046	2021-09-28	AY.4.1	Respiratory Virus Unit, Microbiology Services Colindale, Public Health England	COVID-19 Genomics UK (COG-UK) Consortium	PHE Covid Sequencing Team	2021-10-18
EPI_ISL_5275049	2021-10-07	AY.9	Respiratory Virus Unit, Microbiology Services Colindale, Public Health England	COVID-19 Genomics UK (COG-UK) Consortium	PHE Covid Sequencing Team	2021-10-18
EPI_ISL_5275051	2021-10-07	AY.43	Respiratory Virus Unit, Microbiology Services Colindale, Public Health England	COVID-19 Genomics UK (COG-UK) Consortium	PHE Covid Sequencing Team	2021-10-18
EPI_ISL_5275054	2021-10-07	AY.4.1	Respiratory Virus Unit, Microbiology Services Colindale, Public Health England	COVID-19 Genomics UK (COG-UK) Consortium	PHE Covid Sequencing Team	2021-10-18
EPI_ISL_5275057	2021-09-28	AY.4.1	Respiratory Virus Unit, Microbiology Services Colindale, Public Health England	COVID-19 Genomics UK (COG-UK) Consortium	PHE Covid Sequencing Team	2021-10-18
EPI_ISL_5275060	2021-10-07	AY.4.1	Respiratory Virus Unit, Microbiology Services Colindale, Public Health England	COVID-19 Genomics UK (COG-UK) Consortium	PHE Covid Sequencing Team	2021-10-18
EPI_ISL_5275063	2021-10-07	AY.4.1	Respiratory Virus Unit, Microbiology Services Colindale, Public Health England	COVID-19 Genomics UK (COG-UK) Consortium	PHE Covid Sequencing Team	2021-10-18
EPI_ISL_5275067	2021-10-07	AY.46	Respiratory Virus Unit, Microbiology Services Colindale, Public Health England	COVID-19 Genomics UK (COG-UK) Consortium	PHE Covid Sequencing Team	2021-10-18
EPI_ISL_5275070	2021-10-07	AY.4.1	Respiratory Virus Unit, Microbiology Services Colindale, Public Health England	COVID-19 Genomics UK (COG-UK) Consortium	PHE Covid Sequencing Team	2021-10-18
EPI_ISL_5275072	2021-10-07	AY.4.1	Respiratory Virus Unit, Microbiology Services Colindale, Public Health England	COVID-19 Genomics UK (COG-UK) Consortium	PHE Covid Sequencing Team	2021-10-18
EPI_ISL_5275076	2021-10-07	AY.5	Respiratory Virus Unit, Microbiology Services Colindale, Public Health England	COVID-19 Genomics UK (COG-UK) Consortium	PHE Covid Sequencing Team	2021-10-18
EPI_ISL_5275082	2021-10-07	B.1.617.2	Respiratory Virus Unit, Microbiology Services Colindale, Public Health England	COVID-19 Genomics UK (COG-UK) Consortium	PHE Covid Sequencing Team	2021-10-18
EPI_ISL_5275085	2021-10-07	AY.4.1	Respiratory Virus Unit, Microbiology Services Colindale, Public Health England	COVID-19 Genomics UK (COG-UK) Consortium	PHE Covid Sequencing Team	2021-10-18
EPI_ISL_5275088	2021-10-07	AY.4.1	Respiratory Virus Unit, Microbiology Services Colindale, Public Health England	COVID-19 Genomics UK (COG-UK) Consortium	PHE Covid Sequencing Team	2021-10-18
EPI_ISL_5275091	2021-10-07	B.1.617.2	Respiratory Virus Unit, Microbiology Services Colindale, Public Health England	COVID-19 Genomics UK (COG-UK) Consortium	PHE Covid Sequencing Team	2021-10-18
EPI_ISL_5275094	2021-10-07	AY.5	Respiratory Virus Unit, Microbiology Services Colindale, Public Health England	COVID-19 Genomics UK (COG-UK) Consortium	PHE Covid Sequencing Team	2021-10-18
EPI_ISL_5275098	2021-10-07	AY.4.1	Respiratory Virus Unit, Microbiology Services Colindale, Public Health England	COVID-19 Genomics UK (COG-UK) Consortium	PHE Covid Sequencing Team	2021-10-18
EPI_ISL_5275101	2021-10-07	AY.4.1	Respiratory Virus Unit, Microbiology Services Colindale, Public Health England	COVID-19 Genomics UK (COG-UK) Consortium	PHE Covid Sequencing Team	2021-10-18
EPI_ISL_5275104	2021-10-07	B.1.617.2	Respiratory Virus Unit, Microbiology Services Colindale, Public Health England	COVID-19 Genomics UK (COG-UK) Consortium	PHE Covid Sequencing Team	2021-10-18
EPI_ISL_5275107	2021-10-07	AY.6	Respiratory Virus Unit, Microbiology Services Colindale, Public Health England	COVID-19 Genomics UK (COG-UK) Consortium	PHE Covid Sequencing Team	2021-10-18
EPI_ISL_5275110	2021-10-07	AY.5	Respiratory Virus Unit, Microbiology Services Colindale, Public Health England	COVID-19 Genomics UK (COG-UK) Consortium	PHE Covid Sequencing Team	2021-10-18
EPI_ISL_5275113	2021-10-07	B.1.617.2	Respiratory Virus Unit, Microbiology Services Colindale, Public Health England	COVID-19 Genomics UK (COG-UK) Consortium	PHE Covid Sequencing Team	2021-10-18
EPI_ISL_5275116	2021-10-07	AY.4.1	Respiratory Virus Unit, Microbiology Services Colindale, Public Health England	COVID-19 Genomics UK (COG-UK) Consortium	PHE Covid Sequencing Team	2021-10-18
EPI_ISL_5275125	2021-10-07	AY.4.1	Respiratory Virus Unit, Microbiology Services Colindale, Public Health England	COVID-19 Genomics UK (COG-UK) Consortium	PHE Covid Sequencing Team	2021-10-18
EPI_ISL_5275128	2021-10-07	B.1.617.2	Respiratory Virus Unit, Microbiology Services Colindale, Public Health England	COVID-19 Genomics UK (COG-UK) Consortium	PHE Covid Sequencing Team	2021-10-18
EPI_ISL_5275135	2021-10-07	AY.4.1	Respiratory Virus Unit, Microbiology Services Colindale, Public Health England	COVID-19 Genomics UK (COG-UK) Consortium	PHE Covid Sequencing Team	2021-10-18
EPI_ISL_5275141	2021-10-07	AY.4.1	Respiratory Virus Unit, Microbiology Services Colindale, Public Health England	COVID-19 Genomics UK (COG-UK) Consortium	PHE Covid Sequencing Team	2021-10-18
EPI_ISL_5275145	2021-10-07	AY.43	Respiratory Virus Unit, Microbiology Services Colindale, Public Health England	COVID-19 Genomics UK (COG-UK) Consortium	PHE Covid Sequencing Team	2021-10-18
EPI_ISL_5275151	2021-10-07	AY.9	Respiratory Virus Unit, Microbiology Services Colindale, Public Health England	COVID-19 Genomics UK (COG-UK) Consortium	PHE Covid Sequencing Team	2021-10-18
EPI_ISL_5275154	2021-10-07	AY.43	Respiratory Virus Unit, Microbiology Services Colindale, Public Health England	COVID-19 Genomics UK (COG-UK) Consortium	PHE Covid Sequencing Team	2021-10-18
EPI_ISL_5275157	2021-10-07	AY.4.1	Respiratory Virus Unit, Microbiology Services Colindale, Public Health England	COVID-19 Genomics UK (COG-UK) Consortium	PHE Covid Sequencing Team	2021-10-18
EPI_ISL_5275160	2021-10-07	AY.9	Respiratory Virus Unit, Microbiology Services Colindale, Public Health England	COVID-19 Genomics UK (COG-UK) Consortium	PHE Covid Sequencing Team	2021-10-18
EPI_ISL_5275163	2021-10-07	AY.43	Respiratory Virus Unit, Microbiology Services Colindale, Public Health England	COVID-19 Genomics UK (COG-UK) Consortium	PHE Covid Sequencing Team	2021-10-18
EPI_ISL_5275166	2021-10-07	B.1.617.2	Respiratory Virus Unit, Microbiology Services Colindale, Public Health England	COVID-19 Genomics UK (COG-UK) Consortium	PHE Covid Sequencing Team	2021-10-18
EPI_ISL_5275169	2021-10-07	B.1.617.2	Respiratory Virus Unit, Microbiology Services Colindale, Public Health England	COVID-19 Genomics UK (COG-UK) Consortium	PHE Covid Sequencing Team	2021-10-18
EPI_ISL_5275172	2021-10-07	AY.43	Respiratory Virus Unit, Microbiology Services Colindale, Public Health England	COVID-19 Genomics UK (COG-UK) Consortium	PHE Covid Sequencing Team	2021-10-18
EPI_ISL_5275175	2021-10-07	AY.4.1	Respiratory Virus Unit, Microbiology Services Colindale, Public Health England	COVID-19 Genomics UK (COG-UK) Consortium	PHE Covid Sequencing Team	2021-10-18
EPI_ISL_5275178	2021-09-26	AY.4	Respiratory Virus Unit, Microbiology Services Colindale, Public Health England	COVID-19 Genomics UK (COG-UK) Consortium	PHE Covid Sequencing Team	2021-10-18
EPI_ISL_5275186	2021-09-30	AY.9	Respiratory Virus Unit, Microbiology Services Colindale, Public Health England	COVID-19 Genomics UK (COG-UK) Consortium	PHE Covid Sequencing Team	2021-10-18
EPI_ISL_5275194	2021-09-28	AY.4	Respiratory Virus Unit, Microbiology Services Colindale, Public Health England	COVID-19 Genomics UK (COG-UK) Consortium	PHE Covid Sequencing Team	2021-10-18
EPI_ISL_5275197	2021-09-29	AY.4	Respiratory Virus Unit, Microbiology Services Colindale, Public Health England	COVID-19 Genomics UK (COG-UK) Consortium	PHE Covid Sequencing Team	2021-10-18
EPI_ISL_5275200	2021-09-30	AY.47	Respiratory Virus Unit, Microbiology Services Colindale, Public Health England	COVID-19 Genomics UK (COG-UK) Consortium	PHE Covid Sequencing Team	2021-10-18
EPI_ISL_5275208	2021-09-28	B.1.617.2	Respiratory Virus Unit, Microbiology Services Colindale, Public Health England	COVID-19 Genomics UK (COG-UK) Consortium	PHE Covid Sequencing Team	2021-10-18
EPI_ISL_5275211	2021-09-27	AY.4	Respiratory Virus Unit, Microbiology Services Colindale, Public Health England	COVID-19 Genomics UK (COG-UK) Consortium	PHE Covid Sequencing Team	2021-10-18
EPI_ISL_5275214	2021-09-26	AY.4	Respiratory Virus Unit, Microbiology Services Colindale, Public Health England	COVID-19 Genomics UK (COG-UK) Consortium	PHE Covid Sequencing Team	2021-10-18
EPI_ISL_5275218	2021-10-01	AY.4	Respiratory Virus Unit, Microbiology Services Colindale, Public Health England	COVID-19 Genomics UK (COG-UK) Consortium	PHE Covid Sequencing Team	2021-10-18
EPI_ISL_5275221	2021-09-28	AY.4	Respiratory Virus Unit, Microbiology Services Colindale, Public Health England	COVID-19 Genomics UK (COG-UK) Consortium	PHE Covid Sequencing Team	2021-10-18
EPI_ISL_5275224	2021-09-28	AY.4	Respiratory Virus Unit, Microbiology Services Colindale, Public Health England	COVID-19 Genomics UK (COG-UK) Consortium	PHE Covid Sequencing Team	2021-10-18
EPI_ISL_5275227	2021-09-29	AY.4	Respiratory Virus Unit, Microbiology Services Colindale, Public Health England	COVID-19 Genomics UK (COG-UK) Consortium	PHE Covid Sequencing Team	2021-10-18
EPI_ISL_5275230	2021-09-26	AY.4	Respiratory Virus Unit, Microbiology Services Colindale, Public Health England	COVID-19 Genomics UK (COG-UK) Consortium	PHE Covid Sequencing Team	2021-10-18
EPI_ISL_5275234	2021-09-27	AY.4	Respiratory Virus Unit, Microbiology Services Colindale, Public Health England	COVID-19 Genomics UK (COG-UK) Consortium	PHE Covid Sequencing Team	2021-10-18
EPI_ISL_5275245	2021-09-28	AY.4	Respiratory Virus Unit, Microbiology Services Colindale, Public Health England	COVID-19 Genomics UK (COG-UK) Consortium	PHE Covid Sequencing Team	2021-10-18
EPI_ISL_5275247	2021-09-27	AY.4	Respiratory Virus Unit, Microbiology Services Colindale, Public Health England	COVID-19 Genomics UK (COG-UK) Consortium	PHE Covid Sequencing Team	2021-10-18
EPI_ISL_5275255	2021-09-26	AY.4	Respiratory Virus Unit, Microbiology Services Colindale, Public Health England	COVID-19 Genomics UK (COG-UK) Consortium	PHE Covid Sequencing Team	2021-10-18
EPI_ISL_5275265	2021-09-30	AY.4	Respiratory Virus Unit, Microbiology Services Colindale, Public Health England	COVID-19 Genomics UK (COG-UK) Consortium	PHE Covid Sequencing Team	2021-10-18
EPI_ISL_5275268	2021-09-30	AY.4	Respiratory Virus Unit, Microbiology Services Colindale, Public Health England	COVID-19 Genomics UK (COG-UK) Consortium	PHE Covid Sequencing Team	2021-10-18
EPI_ISL_5275271	2021-09-27	AY.4	Respiratory Virus Unit, Microbiology Services Colindale, Public Health England	COVID-19 Genomics UK (COG-UK) Consortium	PHE Covid Sequencing Team	2021-10-18
EPI_ISL_5275274	2021-09-27	AY.4	Respiratory Virus Unit, Microbiology Services Colindale, Public Health England	COVID-19 Genomics UK (COG-UK) Consortium	PHE Covid Sequencing Team	2021-10-18
EPI_ISL_5275277	2021-09-27	AY.4	Respiratory Virus Unit, Microbiology Services Colindale, Public Health England	COVID-19 Genomics UK (COG-UK) Consortium	PHE Covid Sequencing Team	2021-10-18
EPI_ISL_5275286	2021-09-28	AY.4	Respiratory Virus Unit, Microbiology Services Colindale, Public Health England	COVID-19 Genomics UK (COG-UK) Consortium	PHE Covid Sequencing Team	2021-10-18
EPI_ISL_5275289	2021-10-03	AY.4	Respiratory Virus Unit, Microbiology Services Colindale, Public Health England	COVID-19 Genomics UK (COG-UK) Consortium	PHE Covid Sequencing Team	2021-10-18
EPI_ISL_5275296	2021-09-27	AY.4	Respiratory Virus Unit, Microbiology Services Colindale, Public Health England	COVID-19 Genomics UK (COG-UK) Consortium	PHE Covid Sequencing Team	2021-10-18
EPI_ISL_5275299	2021-10-02	AY.6	Respiratory Virus Unit, Microbiology Services Colindale, Public Health England	COVID-19 Genomics UK (COG-UK) Consortium	PHE Covid Sequencing Team	2021-10-18
EPI_ISL_5275302	2021-09-27	AY.4	Respiratory Virus Unit, Microbiology Services Colindale, Public Health England	COVID-19 Genomics UK (COG-UK) Consortium	PHE Covid Sequencing Team	2021-10-18
EPI_ISL_5275305	2021-09-30	AY.4	Respiratory Virus Unit, Microbiology Services Colindale, Public Health England	COVID-19 Genomics UK (COG-UK) Consortium	PHE Covid Sequencing Team	2021-10-18
EPI_ISL_5275308	2021-09-27	AY.4	Respiratory Virus Unit, Microbiology Services Colindale, Public Health England	COVID-19 Genomics UK (COG-UK) Consortium	PHE Covid Sequencing Team	2021-10-18
EPI_ISL_5275317	2021-09-28	AY.43	Respiratory Virus Unit, Microbiology Services Colindale, Public Health England	COVID-19 Genomics UK (COG-UK) Consortium	PHE Covid Sequencing Team	2021-10-18
EPI_ISL_5275320	2021-10-02	AY.9	Respiratory Virus Unit, Microbiology Services Colindale, Public Health England	COVID-19 Genomics UK (COG-UK) Consortium	PHE Covid Sequencing Team	2021-10-18
EPI_ISL_5275323	2021-09-28	AY.4	Respiratory Virus Unit, Microbiology Services Colindale, Public Health England	COVID-19 Genomics UK (COG-UK) Consortium	PHE Covid Sequencing Team	2021-10-18
EPI_ISL_5275326	2021-10-01	AY.4	Respiratory Virus Unit, Microbiology Services Colindale, Public Health England	COVID-19 Genomics UK (COG-UK) Consortium	PHE Covid Sequencing Team	2021-10-18
EPI_ISL_5275329	2021-10-02	AY.33	Respiratory Virus Unit, Microbiology Services Colindale, Public Health England	COVID-19 Genomics UK (COG-UK) Consortium	PHE Covid Sequencing Team	2021-10-18
EPI_ISL_5275339	2021-10-02	AY.33	Respiratory Virus Unit, Microbiology Services Colindale, Public Health England	COVID-19 Genomics UK (COG-UK) Consortium	PHE Covid Sequencing Team	2021-10-18
EPI_ISL_5275345	2021-09-27	B.1.617.2	Respiratory Virus Unit, Microbiology Services Colindale, Public Health England	COVID-19 Genomics UK (COG-UK) Consortium	PHE Covid Sequencing Team	2021-10-18
EPI_ISL_5275354	2021-09-28	AY.4	Respiratory Virus Unit, Microbiology Services Colindale, Public Health England	COVID-19 Genomics UK (COG-UK) Consortium	PHE Covid Sequencing Team	2021-10-18
EPI_ISL_5275357	2021-09-29	AY.4	Respiratory Virus Unit, Microbiology Services Colindale, Public Health England	COVID-19 Genomics UK (COG-UK) Consortium	PHE Covid Sequencing Team	2021-10-18
EPI_ISL_5275360	2021-09-27	AY.5	Respiratory Virus Unit, Microbiology Services Colindale, Public Health England	COVID-19 Genomics UK (COG-UK) Consortium	PHE Covid Sequencing Team	2021-10-18
EPI_ISL_5275363	2021-09-28	AY.4	Respiratory Virus Unit, Microbiology Services Colindale, Public Health England	COVID-19 Genomics UK (COG-UK) Consortium	PHE Covid Sequencing Team	2021-10-18
EPI_ISL_5275368	2021-09-29	AY.4	Respiratory Virus Unit, Microbiology Services Colindale, Public Health England	COVID-19 Genomics UK (COG-UK) Consortium	PHE Covid Sequencing Team	2021-10-18
EPI_ISL_5275371	2021-10-03	AY.4	Respiratory Virus Unit, Microbiology Services Colindale, Public Health England	COVID-19 Genomics UK (COG-UK) Consortium	PHE Covid Sequencing Team	2021-10-18
EPI_ISL_5275377	2021-10-02	AY.4	Respiratory Virus Unit, Microbiology Services Colindale, Public Health England	COVID-19 Genomics UK (COG-UK) Consortium	PHE Covid Sequencing Team	2021-10-18
EPI_ISL_5275380	2021-10-03	B.1.617.2	Respiratory Virus Unit, Microbiology Services Colindale, Public Health England	COVID-19 Genomics UK (COG-UK) Consortium	PHE Covid Sequencing Team	2021-10-18
EPI_ISL_5275383	2021-09-30	AY.4	Respiratory Virus Unit, Microbiology Services Colindale, Public Health England	COVID-19 Genomics UK (COG-UK) Consortium	PHE Covid Sequencing Team	2021-10-18
EPI_ISL_5275387	2021-09-30	AY.4	Respiratory Virus Unit, Microbiology Services Colindale, Public Health England	COVID-19 Genomics UK (COG-UK) Consortium	PHE Covid Sequencing Team	2021-10-18
EPI_ISL_5275390	2021-09-30	AY.4	Respiratory Virus Unit, Microbiology Services Colindale, Public Health England	COVID-19 Genomics UK (COG-UK) Consortium	PHE Covid Sequencing Team	2021-10-18
EPI_ISL_5275397	2021-09-27	AY.4	Respiratory Virus Unit, Microbiology Services Colindale, Public Health England	COVID-19 Genomics UK (COG-UK) Consortium	PHE Covid Sequencing Team	2021-10-18
EPI_ISL_5275400	2021-09-26	AY.4	Respiratory Virus Unit, Microbiology Services Colindale, Public Health England	COVID-19 Genomics UK (COG-UK) Consortium	PHE Covid Sequencing Team	2021-10-18
EPI_ISL_5275403	2021-09-26	AY.4	Respiratory Virus Unit, Microbiology Services Colindale, Public Health England	COVID-19 Genomics UK (COG-UK) Consortium	PHE Covid Sequencing Team	2021-10-18
EPI_ISL_5275406	2021-09-28	AY.4	Respiratory Virus Unit, Microbiology Services Colindale, Public Health England	COVID-19 Genomics UK (COG-UK) Consortium	PHE Covid Sequencing Team	2021-10-18
EPI_ISL_5275415	2021-09-27	AY.4	Respiratory Virus Unit, Microbiology Services Colindale, Public Health England	COVID-19 Genomics UK (COG-UK) Consortium	PHE Covid Sequencing Team	2021-10-18
EPI_ISL_5275418	2021-09-26	AY.4	Respiratory Virus Unit, Microbiology Services Colindale, Public Health England	COVID-19 Genomics UK (COG-UK) Consortium	PHE Covid Sequencing Team	2021-10-18
EPI_ISL_5275421	2021-09-28	AY.4	Respiratory Virus Unit, Microbiology Services Colindale, Public Health England	COVID-19 Genomics UK (COG-UK) Consortium	PHE Covid Sequencing Team	2021-10-18
EPI_ISL_5275424	2021-09-28	AY.4	Respiratory Virus Unit, Microbiology Services Colindale, Public Health England	COVID-19 Genomics UK (COG-UK) Consortium	PHE Covid Sequencing Team	2021-10-18
EPI_ISL_5275427	2021-09-27	AY.4	Respiratory Virus Unit, Microbiology Services Colindale, Public Health England	COVID-19 Genomics UK (COG-UK) Consortium	PHE Covid Sequencing Team	2021-10-18
EPI_ISL_5275432	2021-09-27	AY.4	Respiratory Virus Unit, Microbiology Services Colindale, Public Health England	COVID-19 Genomics UK (COG-UK) Consortium	PHE Covid Sequencing Team	2021-10-18
EPI_ISL_5275435	2021-10-02	AY.3	Respiratory Virus Unit, Microbiology Services Colindale, Public Health England	COVID-19 Genomics UK (COG-UK) Consortium	PHE Covid Sequencing Team	2021-10-18
EPI_ISL_5275438	2021-09-28	AY.4	Respiratory Virus Unit, Microbiology Services Colindale, Public Health England	COVID-19 Genomics UK (COG-UK) Consortium	PHE Covid Sequencing Team	2021-10-18
EPI_ISL_5275441	2021-09-29	AY.4	Respiratory Virus Unit, Microbiology Services Colindale, Public Health England	COVID-19 Genomics UK (COG-UK) Consortium	PHE Covid Sequencing Team	2021-10-18
EPI_ISL_5275444	2021-09-25	AY.4	Respiratory Virus Unit, Microbiology Services Colindale, Public Health England	COVID-19 Genomics UK (COG-UK) Consortium	PHE Covid Sequencing Team	2021-10-18
EPI_ISL_5275453	2021-09-29	AY.4	Respiratory Virus Unit, Microbiology Services Colindale, Public Health England	COVID-19 Genomics UK (COG-UK) Consortium	PHE Covid Sequencing Team	2021-10-18
EPI_ISL_5275456	2021-09-26	B.1.617.2	Respiratory Virus Unit, Microbiology Services Colindale, Public Health England	COVID-19 Genomics UK (COG-UK) Consortium	PHE Covid Sequencing Team	2021-10-18
EPI_ISL_5275464	2021-09-27	AY.4	Respiratory Virus Unit, Microbiology Services Colindale, Public Health England	COVID-19 Genomics UK (COG-UK) Consortium	PHE Covid Sequencing Team	2021-10-18
EPI_ISL_5275473	2021-09-29	B.1.617.2	Respiratory Virus Unit, Microbiology Services Colindale, Public Health England	COVID-19 Genomics UK (COG-UK) Consortium	PHE Covid Sequencing Team	2021-10-18
EPI_ISL_5275475	2021-09-29	AY.4	Respiratory Virus Unit, Microbiology Services Colindale, Public Health England	COVID-19 Genomics UK (COG-UK) Consortium	PHE Covid Sequencing Team	2021-10-18
EPI_ISL_5275479	2021-09-27	B.1.617.2	Respiratory Virus Unit, Microbiology Services Colindale, Public Health England	COVID-19 Genomics UK (COG-UK) Consortium	PHE Covid Sequencing Team	2021-10-18
EPI_ISL_5275484	2021-09-28	AY.4	Respiratory Virus Unit, Microbiology Services Colindale, Public Health England	COVID-19 Genomics UK (COG-UK) Consortium	PHE Covid Sequencing Team	2021-10-18
EPI_ISL_5275488	2021-09-26	AY.4	Respiratory Virus Unit, Microbiology Services Colindale, Public Health England	COVID-19 Genomics UK (COG-UK) Consortium	PHE Covid Sequencing Team	2021-10-18
EPI_ISL_5275491	2021-09-29	AY.4	Respiratory Virus Unit, Microbiology Services Colindale, Public Health England	COVID-19 Genomics UK (COG-UK) Consortium	PHE Covid Sequencing Team	2021-10-18
EPI_ISL_5275494	2021-09-30	AY.4	Respiratory Virus Unit, Microbiology Services Colindale, Public Health England	COVID-19 Genomics UK (COG-UK) Consortium	PHE Covid Sequencing Team	2021-10-18
EPI_ISL_5275498	2021-09-29	AY.4	Respiratory Virus Unit, Microbiology Services Colindale, Public Health England	COVID-19 Genomics UK (COG-UK) Consortium	PHE Covid Sequencing Team	2021-10-18
EPI_ISL_5275501	2021-09-23	AY.5	Respiratory Virus Unit, Microbiology Services Colindale, Public Health England	COVID-19 Genomics UK (COG-UK) Consortium	PHE Covid Sequencing Team	2021-10-18
EPI_ISL_5275505	2021-09-28	AY.4	Respiratory Virus Unit, Microbiology Services Colindale, Public Health England	COVID-19 Genomics UK (COG-UK) Consortium	PHE Covid Sequencing Team	2021-10-18
EPI_ISL_5275513	2021-09-27	AY.6	Respiratory Virus Unit, Microbiology Services Colindale, Public Health England	COVID-19 Genomics UK (COG-UK) Consortium	PHE Covid Sequencing Team	2021-10-18
EPI_ISL_5275516	2021-10-02	AY.4	Respiratory Virus Unit, Microbiology Services Colindale, Public Health England	COVID-19 Genomics UK (COG-UK) Consortium	PHE Covid Sequencing Team	2021-10-18
EPI_ISL_5275519	2021-10-02	AY.4	Respiratory Virus Unit, Microbiology Services Colindale, Public Health England	COVID-19 Genomics UK (COG-UK) Consortium	PHE Covid Sequencing Team	2021-10-18
EPI_ISL_5275526	2021-09-28	AY.4	Respiratory Virus Unit, Microbiology Services Colindale, Public Health England	COVID-19 Genomics UK (COG-UK) Consortium	PHE Covid Sequencing Team	2021-10-18
EPI_ISL_5275535	2021-09-30	AY.4	Respiratory Virus Unit, Microbiology Services Colindale, Public Health England	COVID-19 Genomics UK (COG-UK) Consortium	PHE Covid Sequencing Team	2021-10-18
EPI_ISL_5275538	2021-10-03	B.1.617.2	Respiratory Virus Unit, Microbiology Services Colindale, Public Health England	COVID-19 Genomics UK (COG-UK) Consortium	PHE Covid Sequencing Team	2021-10-18
EPI_ISL_5275541	2021-09-29	AY.4.3	Respiratory Virus Unit, Microbiology Services Colindale, Public Health England	COVID-19 Genomics UK (COG-UK) Consortium	PHE Covid Sequencing Team	2021-10-18
EPI_ISL_5275551	2021-10-02	AY.43	Respiratory Virus Unit, Microbiology Services Colindale, Public Health England	COVID-19 Genomics UK (COG-UK) Consortium	PHE Covid Sequencing Team	2021-10-18
EPI_ISL_5275554	2021-09-30	AY.43	Respiratory Virus Unit, Microbiology Services Colindale, Public Health England	COVID-19 Genomics UK (COG-UK) Consortium	PHE Covid Sequencing Team	2021-10-18
EPI_ISL_5275557	2021-09-29	AY.4	Respiratory Virus Unit, Microbiology Services Colindale, Public Health England	COVID-19 Genomics UK (COG-UK) Consortium	PHE Covid Sequencing Team	2021-10-18
EPI_ISL_5275560	2021-09-29	AY.4	Respiratory Virus Unit, Microbiology Services Colindale, Public Health England	COVID-19 Genomics UK (COG-UK) Consortium	PHE Covid Sequencing Team	2021-10-18
EPI_ISL_5275567	2021-09-28	AY.4	Respiratory Virus Unit, Microbiology Services Colindale, Public Health England	COVID-19 Genomics UK (COG-UK) Consortium	PHE Covid Sequencing Team	2021-10-18
EPI_ISL_5275570	2021-09-29	AY.4	Respiratory Virus Unit, Microbiology Services Colindale, Public Health England	COVID-19 Genomics UK (COG-UK) Consortium	PHE Covid Sequencing Team	2021-10-18
EPI_ISL_5275578	2021-09-28	AY.4	Respiratory Virus Unit, Microbiology Services Colindale, Public Health England	COVID-19 Genomics UK (COG-UK) Consortium	PHE Covid Sequencing Team	2021-10-18
EPI_ISL_5275581	2021-09-27	AY.4	Respiratory Virus Unit, Microbiology Services Colindale, Public Health England	COVID-19 Genomics UK (COG-UK) Consortium	PHE Covid Sequencing Team	2021-10-18
EPI_ISL_5275585	2021-10-01	AY.9	Respiratory Virus Unit, Microbiology Services Colindale, Public Health England	COVID-19 Genomics UK (COG-UK) Consortium	PHE Covid Sequencing Team	2021-10-18
EPI_ISL_5275588	2021-09-28	AY.4	Respiratory Virus Unit, Microbiology Services Colindale, Public Health England	COVID-19 Genomics UK (COG-UK) Consortium	PHE Covid Sequencing Team	2021-10-18
EPI_ISL_5275591	2021-09-28	AY.4	Respiratory Virus Unit, Microbiology Services Colindale, Public Health England	COVID-19 Genomics UK (COG-UK) Consortium	PHE Covid Sequencing Team	2021-10-18
EPI_ISL_5275593	2021-09-25	AY.4	Respiratory Virus Unit, Microbiology Services Colindale, Public Health England	COVID-19 Genomics UK (COG-UK) Consortium	PHE Covid Sequencing Team	2021-10-18
EPI_ISL_5275596	2021-09-28	AY.4	Respiratory Virus Unit, Microbiology Services Colindale, Public Health England	COVID-19 Genomics UK (COG-UK) Consortium	PHE Covid Sequencing Team	2021-10-18
EPI_ISL_5275601	2021-09-27	AY.4	Respiratory Virus Unit, Microbiology Services Colindale, Public Health England	COVID-19 Genomics UK (COG-UK) Consortium	PHE Covid Sequencing Team	2021-10-18
EPI_ISL_5275611	2021-10-02	B.1.617.2	Respiratory Virus Unit, Microbiology Services Colindale, Public Health England	COVID-19 Genomics UK (COG-UK) Consortium	PHE Covid Sequencing Team	2021-10-18
EPI_ISL_5275614	2021-09-29	AY.4	Respiratory Virus Unit, Microbiology Services Colindale, Public Health England	COVID-19 Genomics UK (COG-UK) Consortium	PHE Covid Sequencing Team	2021-10-18
EPI_ISL_5275617	2021-09-27	AY.4	Respiratory Virus Unit, Microbiology Services Colindale, Public Health England	COVID-19 Genomics UK (COG-UK) Consortium	PHE Covid Sequencing Team	2021-10-18
EPI_ISL_5275624	2021-09-28	AY.46.6	Respiratory Virus Unit, Microbiology Services Colindale, Public Health England	COVID-19 Genomics UK (COG-UK) Consortium	PHE Covid Sequencing Team	2021-10-18
EPI_ISL_5275632	2021-09-28	AY.46.6	Respiratory Virus Unit, Microbiology Services Colindale, Public Health England	COVID-19 Genomics UK (COG-UK) Consortium	PHE Covid Sequencing Team	2021-10-18
EPI_ISL_5275635	2021-10-02	AY.4	Respiratory Virus Unit, Microbiology Services Colindale, Public Health England	COVID-19 Genomics UK (COG-UK) Consortium	PHE Covid Sequencing Team	2021-10-18
EPI_ISL_5275643	2021-09-29	AY.4	Respiratory Virus Unit, Microbiology Services Colindale, Public Health England	COVID-19 Genomics UK (COG-UK) Consortium	PHE Covid Sequencing Team	2021-10-18
EPI_ISL_5275646	2021-09-28	AY.4.5	Respiratory Virus Unit, Microbiology Services Colindale, Public Health England	COVID-19 Genomics UK (COG-UK) Consortium	PHE Covid Sequencing Team	2021-10-18
EPI_ISL_5275651	2021-09-28	AY.4	Respiratory Virus Unit, Microbiology Services Colindale, Public Health England	COVID-19 Genomics UK (COG-UK) Consortium	PHE Covid Sequencing Team	2021-10-18
EPI_ISL_5275656	2021-09-28	AY.4	Respiratory Virus Unit, Microbiology Services Colindale, Public Health England	COVID-19 Genomics UK (COG-UK) Consortium	PHE Covid Sequencing Team	2021-10-18
EPI_ISL_5275659	2021-09-27	AY.4	Respiratory Virus Unit, Microbiology Services Colindale, Public Health England	COVID-19 Genomics UK (COG-UK) Consortium	PHE Covid Sequencing Team	2021-10-18
EPI_ISL_5275664	2021-09-26	AY.4	Respiratory Virus Unit, Microbiology Services Colindale, Public Health England	COVID-19 Genomics UK (COG-UK) Consortium	PHE Covid Sequencing Team	2021-10-18
EPI_ISL_5275667	2021-09-27	AY.4	Respiratory Virus Unit, Microbiology Services Colindale, Public Health England	COVID-19 Genomics UK (COG-UK) Consortium	PHE Covid Sequencing Team	2021-10-18
EPI_ISL_5275674	2021-09-27	AY.4	Respiratory Virus Unit, Microbiology Services Colindale, Public Health England	COVID-19 Genomics UK (COG-UK) Consortium	PHE Covid Sequencing Team	2021-10-18
EPI_ISL_5275677	2021-10-03	AY.4	Respiratory Virus Unit, Microbiology Services Colindale, Public Health England	COVID-19 Genomics UK (COG-UK) Consortium	PHE Covid Sequencing Team	2021-10-18
EPI_ISL_5275684	2021-09-30	AY.4	Respiratory Virus Unit, Microbiology Services Colindale, Public Health England	COVID-19 Genomics UK (COG-UK) Consortium	PHE Covid Sequencing Team	2021-10-18
EPI_ISL_5275687	2021-09-26	AY.43	Respiratory Virus Unit, Microbiology Services Colindale, Public Health England	COVID-19 Genomics UK (COG-UK) Consortium	PHE Covid Sequencing Team	2021-10-18
EPI_ISL_5275690	2021-09-29	AY.4	Respiratory Virus Unit, Microbiology Services Colindale, Public Health England	COVID-19 Genomics UK (COG-UK) Consortium	PHE Covid Sequencing Team	2021-10-18
EPI_ISL_5275696	2021-10-02	AY.4	Respiratory Virus Unit, Microbiology Services Colindale, Public Health England	COVID-19 Genomics UK (COG-UK) Consortium	PHE Covid Sequencing Team	2021-10-18
EPI_ISL_5275699	2021-09-26	AY.5	Respiratory Virus Unit, Microbiology Services Colindale, Public Health England	COVID-19 Genomics UK (COG-UK) Consortium	PHE Covid Sequencing Team	2021-10-18
EPI_ISL_5275702	2021-10-01	AY.4	Respiratory Virus Unit, Microbiology Services Colindale, Public Health England	COVID-19 Genomics UK (COG-UK) Consortium	PHE Covid Sequencing Team	2021-10-18
EPI_ISL_5275712	2021-09-28	B.1.617.2	Respiratory Virus Unit, Microbiology Services Colindale, Public Health England	COVID-19 Genomics UK (COG-UK) Consortium	PHE Covid Sequencing Team	2021-10-18
EPI_ISL_5275715	2021-10-03	AY.4	Respiratory Virus Unit, Microbiology Services Colindale, Public Health England	COVID-19 Genomics UK (COG-UK) Consortium	PHE Covid Sequencing Team	2021-10-18
EPI_ISL_5275724	2021-09-27	AY.9	Respiratory Virus Unit, Microbiology Services Colindale, Public Health England	COVID-19 Genomics UK (COG-UK) Consortium	PHE Covid Sequencing Team	2021-10-18
EPI_ISL_5275727	2021-10-02	AY.4	Respiratory Virus Unit, Microbiology Services Colindale, Public Health England	COVID-19 Genomics UK (COG-UK) Consortium	PHE Covid Sequencing Team	2021-10-18
EPI_ISL_5275730	2021-09-29	AY.4	Respiratory Virus Unit, Microbiology Services Colindale, Public Health England	COVID-19 Genomics UK (COG-UK) Consortium	PHE Covid Sequencing Team	2021-10-18
EPI_ISL_5275733	2021-09-27	AY.4	Respiratory Virus Unit, Microbiology Services Colindale, Public Health England	COVID-19 Genomics UK (COG-UK) Consortium	PHE Covid Sequencing Team	2021-10-18
EPI_ISL_5275736	2021-09-26	AY.5	Respiratory Virus Unit, Microbiology Services Colindale, Public Health England	COVID-19 Genomics UK (COG-UK) Consortium	PHE Covid Sequencing Team	2021-10-18
EPI_ISL_5275743	2021-09-26	B.1.617.2	Respiratory Virus Unit, Microbiology Services Colindale, Public Health England	COVID-19 Genomics UK (COG-UK) Consortium	PHE Covid Sequencing Team	2021-10-18
EPI_ISL_5275747	2021-09-30	AY.4	Respiratory Virus Unit, Microbiology Services Colindale, Public Health England	COVID-19 Genomics UK (COG-UK) Consortium	PHE Covid Sequencing Team	2021-10-18
EPI_ISL_5275750	2021-09-27	AY.4	Respiratory Virus Unit, Microbiology Services Colindale, Public Health England	COVID-19 Genomics UK (COG-UK) Consortium	PHE Covid Sequencing Team	2021-10-18
EPI_ISL_5275753	2021-09-27	AY.4	Respiratory Virus Unit, Microbiology Services Colindale, Public Health England	COVID-19 Genomics UK (COG-UK) Consortium	PHE Covid Sequencing Team	2021-10-18
EPI_ISL_5275757	2021-10-04	AY.4	Respiratory Virus Unit, Microbiology Services Colindale, Public Health England	COVID-19 Genomics UK (COG-UK) Consortium	PHE Covid Sequencing Team	2021-10-18
EPI_ISL_5275760	2021-09-29	AY.4	Respiratory Virus Unit, Microbiology Services Colindale, Public Health England	COVID-19 Genomics UK (COG-UK) Consortium	PHE Covid Sequencing Team	2021-10-18
EPI_ISL_5275771	2021-09-29	AY.4	Respiratory Virus Unit, Microbiology Services Colindale, Public Health England	COVID-19 Genomics UK (COG-UK) Consortium	PHE Covid Sequencing Team	2021-10-18
EPI_ISL_5275774	2021-09-30	AY.4	Respiratory Virus Unit, Microbiology Services Colindale, Public Health England	COVID-19 Genomics UK (COG-UK) Consortium	PHE Covid Sequencing Team	2021-10-18
EPI_ISL_5275777	2021-09-30	AY.4	Respiratory Virus Unit, Microbiology Services Colindale, Public Health England	COVID-19 Genomics UK (COG-UK) Consortium	PHE Covid Sequencing Team	2021-10-18
EPI_ISL_5275778	2021-09-28	AY.4	Respiratory Virus Unit, Microbiology Services Colindale, Public Health England	COVID-19 Genomics UK (COG-UK) Consortium	PHE Covid Sequencing Team	2021-10-18
EPI_ISL_5275779	2021-09-29	AY.4	Respiratory Virus Unit, Microbiology Services Colindale, Public Health England	COVID-19 Genomics UK (COG-UK) Consortium	PHE Covid Sequencing Team	2021-10-18
EPI_ISL_5275780	2021-10-01	AY.4	Respiratory Virus Unit, Microbiology Services Colindale, Public Health England	COVID-19 Genomics UK (COG-UK) Consortium	PHE Covid Sequencing Team	2021-10-18
EPI_ISL_5275781	2021-10-01	AY.4	Respiratory Virus Unit, Microbiology Services Colindale, Public Health England	COVID-19 Genomics UK (COG-UK) Consortium	PHE Covid Sequencing Team	2021-10-18
EPI_ISL_5275782	2021-09-28	AY.4	Respiratory Virus Unit, Microbiology Services Colindale, Public Health England	COVID-19 Genomics UK (COG-UK) Consortium	PHE Covid Sequencing Team	2021-10-18
EPI_ISL_5275783	2021-09-28	AY.4	Respiratory Virus Unit, Microbiology Services Colindale, Public Health England	COVID-19 Genomics UK (COG-UK) Consortium	PHE Covid Sequencing Team	2021-10-18
EPI_ISL_5275784	2021-09-29	AY.4	Respiratory Virus Unit, Microbiology Services Colindale, Public Health England	COVID-19 Genomics UK (COG-UK) Consortium	PHE Covid Sequencing Team	2021-10-18
EPI_ISL_5275785	2021-10-02	AY.4	Respiratory Virus Unit, Microbiology Services Colindale, Public Health England	COVID-19 Genomics UK (COG-UK) Consortium	PHE Covid Sequencing Team	2021-10-18
EPI_ISL_5275786	2021-09-29	AY.4	Respiratory Virus Unit, Microbiology Services Colindale, Public Health England	COVID-19 Genomics UK (COG-UK) Consortium	PHE Covid Sequencing Team	2021-10-18
EPI_ISL_5275787	2021-09-28	AY.4.2	Respiratory Virus Unit, Microbiology Services Colindale, Public Health England	COVID-19 Genomics UK (COG-UK) Consortium	PHE Covid Sequencing Team	2021-10-18
EPI_ISL_5275788	2021-09-30	AY.4.2	Respiratory Virus Unit, Microbiology Services Colindale, Public Health England	COVID-19 Genomics UK (COG-UK) Consortium	PHE Covid Sequencing Team	2021-10-18
EPI_ISL_5275789	2021-10-02	B.1.617.2	Respiratory Virus Unit, Microbiology Services Colindale, Public Health England	COVID-19 Genomics UK (COG-UK) Consortium	PHE Covid Sequencing Team	2021-10-18
EPI_ISL_5275790	2021-10-02	B.1.617.2	Respiratory Virus Unit, Microbiology Services Colindale, Public Health England	COVID-19 Genomics UK (COG-UK) Consortium	PHE Covid Sequencing Team	2021-10-18
EPI_ISL_5275791	2021-09-30	AY.4	Respiratory Virus Unit, Microbiology Services Colindale, Public Health England	COVID-19 Genomics UK (COG-UK) Consortium	PHE Covid Sequencing Team	2021-10-18
EPI_ISL_5275792	2021-10-01	AY.23	Respiratory Virus Unit, Microbiology Services Colindale, Public Health England	COVID-19 Genomics UK (COG-UK) Consortium	PHE Covid Sequencing Team	2021-10-18
EPI_ISL_5275793	2021-10-02	B.1.617.2	Respiratory Virus Unit, Microbiology Services Colindale, Public Health England	COVID-19 Genomics UK (COG-UK) Consortium	PHE Covid Sequencing Team	2021-10-18
EPI_ISL_5275794	2021-10-03	AY.4	Respiratory Virus Unit, Microbiology Services Colindale, Public Health England	COVID-19 Genomics UK (COG-UK) Consortium	PHE Covid Sequencing Team	2021-10-18
EPI_ISL_5275795	2021-09-27	AY.4	Respiratory Virus Unit, Microbiology Services Colindale, Public Health England	COVID-19 Genomics UK (COG-UK) Consortium	PHE Covid Sequencing Team	2021-10-18
EPI_ISL_5275796	2021-10-03	AY.4	Respiratory Virus Unit, Microbiology Services Colindale, Public Health England	COVID-19 Genomics UK (COG-UK) Consortium	PHE Covid Sequencing Team	2021-10-18
EPI_ISL_5275797	2021-09-29	AY.4	Respiratory Virus Unit, Microbiology Services Colindale, Public Health England	COVID-19 Genomics UK (COG-UK) Consortium	PHE Covid Sequencing Team	2021-10-18
EPI_ISL_5275798	2021-09-28	AY.4	Respiratory Virus Unit, Microbiology Services Colindale, Public Health England	COVID-19 Genomics UK (COG-UK) Consortium	PHE Covid Sequencing Team	2021-10-18
EPI_ISL_5275799	2021-10-01	AY.45	Respiratory Virus Unit, Microbiology Services Colindale, Public Health England	COVID-19 Genomics UK (COG-UK) Consortium	PHE Covid Sequencing Team	2021-10-18
EPI_ISL_5275800	2021-09-29	AY.43	Respiratory Virus Unit, Microbiology Services Colindale, Public Health England	COVID-19 Genomics UK (COG-UK) Consortium	PHE Covid Sequencing Team	2021-10-18
EPI_ISL_5275801	2021-09-30	AY.4	Respiratory Virus Unit, Microbiology Services Colindale, Public Health England	COVID-19 Genomics UK (COG-UK) Consortium	PHE Covid Sequencing Team	2021-10-18
EPI_ISL_5275802	2021-10-02	B.1.617.2	Respiratory Virus Unit, Microbiology Services Colindale, Public Health England	COVID-19 Genomics UK (COG-UK) Consortium	PHE Covid Sequencing Team	2021-10-18
EPI_ISL_5275803	2021-09-27	AY.4	Respiratory Virus Unit, Microbiology Services Colindale, Public Health England	COVID-19 Genomics UK (COG-UK) Consortium	PHE Covid Sequencing Team	2021-10-18
EPI_ISL_5275804	2021-09-27	AY.4	Respiratory Virus Unit, Microbiology Services Colindale, Public Health England	COVID-19 Genomics UK (COG-UK) Consortium	PHE Covid Sequencing Team	2021-10-18
EPI_ISL_5275805	2021-09-29	AY.43	Respiratory Virus Unit, Microbiology Services Colindale, Public Health England	COVID-19 Genomics UK (COG-UK) Consortium	PHE Covid Sequencing Team	2021-10-18
EPI_ISL_5275806	2021-10-01	B.1.617.2	Respiratory Virus Unit, Microbiology Services Colindale, Public Health England	COVID-19 Genomics UK (COG-UK) Consortium	PHE Covid Sequencing Team	2021-10-18
EPI_ISL_5275807	2021-10-03	AY.4	Respiratory Virus Unit, Microbiology Services Colindale, Public Health England	COVID-19 Genomics UK (COG-UK) Consortium	PHE Covid Sequencing Team	2021-10-18
EPI_ISL_5275808	2021-09-26	AY.9	Respiratory Virus Unit, Microbiology Services Colindale, Public Health England	COVID-19 Genomics UK (COG-UK) Consortium	PHE Covid Sequencing Team	2021-10-18
EPI_ISL_5275809	2021-09-30	AY.4	Respiratory Virus Unit, Microbiology Services Colindale, Public Health England	COVID-19 Genomics UK (COG-UK) Consortium	PHE Covid Sequencing Team	2021-10-18
EPI_ISL_5275810	2021-09-28	AY.4	Respiratory Virus Unit, Microbiology Services Colindale, Public Health England	COVID-19 Genomics UK (COG-UK) Consortium	PHE Covid Sequencing Team	2021-10-18
EPI_ISL_5275811	2021-10-04	AY.4	Respiratory Virus Unit, Microbiology Services Colindale, Public Health England	COVID-19 Genomics UK (COG-UK) Consortium	PHE Covid Sequencing Team	2021-10-18
EPI_ISL_5275812	2021-09-30	AY.4	Respiratory Virus Unit, Microbiology Services Colindale, Public Health England	COVID-19 Genomics UK (COG-UK) Consortium	PHE Covid Sequencing Team	2021-10-18
EPI_ISL_5275813	2021-09-30	AY.4	Respiratory Virus Unit, Microbiology Services Colindale, Public Health England	COVID-19 Genomics UK (COG-UK) Consortium	PHE Covid Sequencing Team	2021-10-18
EPI_ISL_5275814	2021-09-28	AY.9	Respiratory Virus Unit, Microbiology Services Colindale, Public Health England	COVID-19 Genomics UK (COG-UK) Consortium	PHE Covid Sequencing Team	2021-10-18
EPI_ISL_5275815	2021-09-28	AY.4	Respiratory Virus Unit, Microbiology Services Colindale, Public Health England	COVID-19 Genomics UK (COG-UK) Consortium	PHE Covid Sequencing Team	2021-10-18
EPI_ISL_5275816	2021-10-01	AY.39	Respiratory Virus Unit, Microbiology Services Colindale, Public Health England	COVID-19 Genomics UK (COG-UK) Consortium	PHE Covid Sequencing Team	2021-10-18
EPI_ISL_5275817	2021-09-29	AY.4	Respiratory Virus Unit, Microbiology Services Colindale, Public Health England	COVID-19 Genomics UK (COG-UK) Consortium	PHE Covid Sequencing Team	2021-10-18
EPI_ISL_5275818	2021-10-04	AY.4	Respiratory Virus Unit, Microbiology Services Colindale, Public Health England	COVID-19 Genomics UK (COG-UK) Consortium	PHE Covid Sequencing Team	2021-10-18
EPI_ISL_5275819	2021-09-30	AY.5	Respiratory Virus Unit, Microbiology Services Colindale, Public Health England	COVID-19 Genomics UK (COG-UK) Consortium	PHE Covid Sequencing Team	2021-10-18
EPI_ISL_5275820	2021-10-01	AY.43	Respiratory Virus Unit, Microbiology Services Colindale, Public Health England	COVID-19 Genomics UK (COG-UK) Consortium	PHE Covid Sequencing Team	2021-10-18
EPI_ISL_5275821	2021-09-28	B.1.617.2	Respiratory Virus Unit, Microbiology Services Colindale, Public Health England	COVID-19 Genomics UK (COG-UK) Consortium	PHE Covid Sequencing Team	2021-10-18
EPI_ISL_5275822	2021-10-02	AY.4	Respiratory Virus Unit, Microbiology Services Colindale, Public Health England	COVID-19 Genomics UK (COG-UK) Consortium	PHE Covid Sequencing Team	2021-10-18
EPI_ISL_5275823	2021-09-27	AY.4	Respiratory Virus Unit, Microbiology Services Colindale, Public Health England	COVID-19 Genomics UK (COG-UK) Consortium	PHE Covid Sequencing Team	2021-10-18
EPI_ISL_5275824	2021-09-29	B.1.617.2	Respiratory Virus Unit, Microbiology Services Colindale, Public Health England	COVID-19 Genomics UK (COG-UK) Consortium	PHE Covid Sequencing Team	2021-10-18
EPI_ISL_5275825	2021-10-03	AY.43	Respiratory Virus Unit, Microbiology Services Colindale, Public Health England	COVID-19 Genomics UK (COG-UK) Consortium	PHE Covid Sequencing Team	2021-10-18
EPI_ISL_5275827	2021-09-28	AY.4	Respiratory Virus Unit, Microbiology Services Colindale, Public Health England	COVID-19 Genomics UK (COG-UK) Consortium	PHE Covid Sequencing Team	2021-10-18
EPI_ISL_5275833	2021-09-30	AY.4	Respiratory Virus Unit, Microbiology Services Colindale, Public Health England	COVID-19 Genomics UK (COG-UK) Consortium	PHE Covid Sequencing Team	2021-10-18
EPI_ISL_5275836	2021-10-09	AY.43	Respiratory Virus Unit, Microbiology Services Colindale, Public Health England	COVID-19 Genomics UK (COG-UK) Consortium	PHE Covid Sequencing Team	2021-10-18
EPI_ISL_5275842	2021-10-09	AY.4.1	Respiratory Virus Unit, Microbiology Services Colindale, Public Health England	COVID-19 Genomics UK (COG-UK) Consortium	PHE Covid Sequencing Team	2021-10-18
EPI_ISL_5275844	2021-10-09	AY.43	Respiratory Virus Unit, Microbiology Services Colindale, Public Health England	COVID-19 Genomics UK (COG-UK) Consortium	PHE Covid Sequencing Team	2021-10-18
EPI_ISL_5275847	2021-10-09	B.1.617.2	Respiratory Virus Unit, Microbiology Services Colindale, Public Health England	COVID-19 Genomics UK (COG-UK) Consortium	PHE Covid Sequencing Team	2021-10-18
EPI_ISL_5275850	2021-10-09	AY.6	Respiratory Virus Unit, Microbiology Services Colindale, Public Health England	COVID-19 Genomics UK (COG-UK) Consortium	PHE Covid Sequencing Team	2021-10-18
EPI_ISL_5275853	2021-10-09	B.1.617.2	Respiratory Virus Unit, Microbiology Services Colindale, Public Health England	COVID-19 Genomics UK (COG-UK) Consortium	PHE Covid Sequencing Team	2021-10-18
EPI_ISL_5275856	2021-10-09	AY.4.1	Respiratory Virus Unit, Microbiology Services Colindale, Public Health England	COVID-19 Genomics UK (COG-UK) Consortium	PHE Covid Sequencing Team	2021-10-18
EPI_ISL_5275859	2021-10-09	AY.4.1	Respiratory Virus Unit, Microbiology Services Colindale, Public Health England	COVID-19 Genomics UK (COG-UK) Consortium	PHE Covid Sequencing Team	2021-10-18
EPI_ISL_5275863	2021-10-09	AY.4.2	Respiratory Virus Unit, Microbiology Services Colindale, Public Health England	COVID-19 Genomics UK (COG-UK) Consortium	PHE Covid Sequencing Team	2021-10-18
EPI_ISL_5275866	2021-10-09	B.1.617.2	Respiratory Virus Unit, Microbiology Services Colindale, Public Health England	COVID-19 Genomics UK (COG-UK) Consortium	PHE Covid Sequencing Team	2021-10-18
EPI_ISL_5275869	2021-10-09	B.1.617.2	Respiratory Virus Unit, Microbiology Services Colindale, Public Health England	COVID-19 Genomics UK (COG-UK) Consortium	PHE Covid Sequencing Team	2021-10-18
EPI_ISL_5275872	2021-10-09	AY.4.2	Respiratory Virus Unit, Microbiology Services Colindale, Public Health England	COVID-19 Genomics UK (COG-UK) Consortium	PHE Covid Sequencing Team	2021-10-18
EPI_ISL_5275879	2021-10-09	AY.4.1	Respiratory Virus Unit, Microbiology Services Colindale, Public Health England	COVID-19 Genomics UK (COG-UK) Consortium	PHE Covid Sequencing Team	2021-10-18
EPI_ISL_5275882	2021-10-09	AY.46	Respiratory Virus Unit, Microbiology Services Colindale, Public Health England	COVID-19 Genomics UK (COG-UK) Consortium	PHE Covid Sequencing Team	2021-10-18
EPI_ISL_5275885	2021-10-09	AY.6	Respiratory Virus Unit, Microbiology Services Colindale, Public Health England	COVID-19 Genomics UK (COG-UK) Consortium	PHE Covid Sequencing Team	2021-10-18
EPI_ISL_5275888	2021-10-03	AY.4.1	Respiratory Virus Unit, Microbiology Services Colindale, Public Health England	COVID-19 Genomics UK (COG-UK) Consortium	PHE Covid Sequencing Team	2021-10-18
EPI_ISL_5275891	2021-10-09	B.1.617.2	Respiratory Virus Unit, Microbiology Services Colindale, Public Health England	COVID-19 Genomics UK (COG-UK) Consortium	PHE Covid Sequencing Team	2021-10-18
EPI_ISL_5275894	2021-10-09	AY.46.6	Respiratory Virus Unit, Microbiology Services Colindale, Public Health England	COVID-19 Genomics UK (COG-UK) Consortium	PHE Covid Sequencing Team	2021-10-18
EPI_ISL_5275901	2021-09-26	AY.4.1	Respiratory Virus Unit, Microbiology Services Colindale, Public Health England	COVID-19 Genomics UK (COG-UK) Consortium	PHE Covid Sequencing Team	2021-10-18
EPI_ISL_5275904	2021-10-09	B.1.1.7	Respiratory Virus Unit, Microbiology Services Colindale, Public Health England	COVID-19 Genomics UK (COG-UK) Consortium	PHE Covid Sequencing Team	2021-10-18
EPI_ISL_5275907	2021-10-09	AY.4.1	Respiratory Virus Unit, Microbiology Services Colindale, Public Health England	COVID-19 Genomics UK (COG-UK) Consortium	PHE Covid Sequencing Team	2021-10-18
EPI_ISL_5275910	2021-10-09	AY.4.2	Respiratory Virus Unit, Microbiology Services Colindale, Public Health England	COVID-19 Genomics UK (COG-UK) Consortium	PHE Covid Sequencing Team	2021-10-18
EPI_ISL_5275913	2021-10-09	B.1.617.2	Respiratory Virus Unit, Microbiology Services Colindale, Public Health England	COVID-19 Genomics UK (COG-UK) Consortium	PHE Covid Sequencing Team	2021-10-18
EPI_ISL_5275921	2021-10-09	AY.4.2	Respiratory Virus Unit, Microbiology Services Colindale, Public Health England	COVID-19 Genomics UK (COG-UK) Consortium	PHE Covid Sequencing Team	2021-10-18
EPI_ISL_5275924	2021-10-09	AY.4.2	Respiratory Virus Unit, Microbiology Services Colindale, Public Health England	COVID-19 Genomics UK (COG-UK) Consortium	PHE Covid Sequencing Team	2021-10-18
EPI_ISL_5275927	2021-10-09	AY.4.1	Respiratory Virus Unit, Microbiology Services Colindale, Public Health England	COVID-19 Genomics UK (COG-UK) Consortium	PHE Covid Sequencing Team	2021-10-18
EPI_ISL_5275931	2021-10-09	AY.43	Respiratory Virus Unit, Microbiology Services Colindale, Public Health England	COVID-19 Genomics UK (COG-UK) Consortium	PHE Covid Sequencing Team	2021-10-18
EPI_ISL_5275934	2021-10-09	AY.4.2	Respiratory Virus Unit, Microbiology Services Colindale, Public Health England	COVID-19 Genomics UK (COG-UK) Consortium	PHE Covid Sequencing Team	2021-10-18
EPI_ISL_5275937	2021-10-09	AY.4.1	Respiratory Virus Unit, Microbiology Services Colindale, Public Health England	COVID-19 Genomics UK (COG-UK) Consortium	PHE Covid Sequencing Team	2021-10-18
EPI_ISL_5275940	2021-10-09	B.1.617.2	Respiratory Virus Unit, Microbiology Services Colindale, Public Health England	COVID-19 Genomics UK (COG-UK) Consortium	PHE Covid Sequencing Team	2021-10-18
EPI_ISL_5275946	2021-10-09	AY.4	Respiratory Virus Unit, Microbiology Services Colindale, Public Health England	COVID-19 Genomics UK (COG-UK) Consortium	PHE Covid Sequencing Team	2021-10-18
EPI_ISL_5275949	2021-10-09	AY.4.1	Respiratory Virus Unit, Microbiology Services Colindale, Public Health England	COVID-19 Genomics UK (COG-UK) Consortium	PHE Covid Sequencing Team	2021-10-18
EPI_ISL_5275952	2021-10-09	AY.36	Respiratory Virus Unit, Microbiology Services Colindale, Public Health England	COVID-19 Genomics UK (COG-UK) Consortium	PHE Covid Sequencing Team	2021-10-18
EPI_ISL_5275955	2021-10-09	AY.43	Respiratory Virus Unit, Microbiology Services Colindale, Public Health England	COVID-19 Genomics UK (COG-UK) Consortium	PHE Covid Sequencing Team	2021-10-18
EPI_ISL_5275958	2021-10-09	AY.46.6	Respiratory Virus Unit, Microbiology Services Colindale, Public Health England	COVID-19 Genomics UK (COG-UK) Consortium	PHE Covid Sequencing Team	2021-10-18
EPI_ISL_5275964	2021-10-09	AY.4.2	Respiratory Virus Unit, Microbiology Services Colindale, Public Health England	COVID-19 Genomics UK (COG-UK) Consortium	PHE Covid Sequencing Team	2021-10-18
EPI_ISL_5275972	2021-10-09	AY.4.2	Respiratory Virus Unit, Microbiology Services Colindale, Public Health England	COVID-19 Genomics UK (COG-UK) Consortium	PHE Covid Sequencing Team	2021-10-18
EPI_ISL_5275975	2021-10-05	AY.5	Respiratory Virus Unit, Microbiology Services Colindale, Public Health England	COVID-19 Genomics UK (COG-UK) Consortium	PHE Covid Sequencing Team	2021-10-18
EPI_ISL_5275980	2021-10-06	AY.9	Respiratory Virus Unit, Microbiology Services Colindale, Public Health England	COVID-19 Genomics UK (COG-UK) Consortium	PHE Covid Sequencing Team	2021-10-18
EPI_ISL_5275990	2021-10-04	AY.4	Respiratory Virus Unit, Microbiology Services Colindale, Public Health England	COVID-19 Genomics UK (COG-UK) Consortium	PHE Covid Sequencing Team	2021-10-18
EPI_ISL_5275993	2021-10-03	AY.47	Respiratory Virus Unit, Microbiology Services Colindale, Public Health England	COVID-19 Genomics UK (COG-UK) Consortium	PHE Covid Sequencing Team	2021-10-18
EPI_ISL_5275996	2021-10-05	AY.5	Respiratory Virus Unit, Microbiology Services Colindale, Public Health England	COVID-19 Genomics UK (COG-UK) Consortium	PHE Covid Sequencing Team	2021-10-18
EPI_ISL_5275999	2021-10-05	AY.4	Respiratory Virus Unit, Microbiology Services Colindale, Public Health England	COVID-19 Genomics UK (COG-UK) Consortium	PHE Covid Sequencing Team	2021-10-18
EPI_ISL_5276002	2021-10-05	AY.42	Respiratory Virus Unit, Microbiology Services Colindale, Public Health England	COVID-19 Genomics UK (COG-UK) Consortium	PHE Covid Sequencing Team	2021-10-18
EPI_ISL_5276005	2021-10-04	AY.4	Respiratory Virus Unit, Microbiology Services Colindale, Public Health England	COVID-19 Genomics UK (COG-UK) Consortium	PHE Covid Sequencing Team	2021-10-18
EPI_ISL_5276012	2021-10-03	AY.4	Respiratory Virus Unit, Microbiology Services Colindale, Public Health England	COVID-19 Genomics UK (COG-UK) Consortium	PHE Covid Sequencing Team	2021-10-18
EPI_ISL_5276014	2021-10-03	AY.4	Respiratory Virus Unit, Microbiology Services Colindale, Public Health England	COVID-19 Genomics UK (COG-UK) Consortium	PHE Covid Sequencing Team	2021-10-18
EPI_ISL_5276018	2021-10-05	AY.4	Respiratory Virus Unit, Microbiology Services Colindale, Public Health England	COVID-19 Genomics UK (COG-UK) Consortium	PHE Covid Sequencing Team	2021-10-18
EPI_ISL_5276021	2021-10-05	AY.4	Respiratory Virus Unit, Microbiology Services Colindale, Public Health England	COVID-19 Genomics UK (COG-UK) Consortium	PHE Covid Sequencing Team	2021-10-18
EPI_ISL_5276024	2021-10-04	AY.43	Respiratory Virus Unit, Microbiology Services Colindale, Public Health England	COVID-19 Genomics UK (COG-UK) Consortium	PHE Covid Sequencing Team	2021-10-18
EPI_ISL_5276029	2021-10-04	AY.4.5	Respiratory Virus Unit, Microbiology Services Colindale, Public Health England	COVID-19 Genomics UK (COG-UK) Consortium	PHE Covid Sequencing Team	2021-10-18
EPI_ISL_5276032	2021-10-05	AY.4	Respiratory Virus Unit, Microbiology Services Colindale, Public Health England	COVID-19 Genomics UK (COG-UK) Consortium	PHE Covid Sequencing Team	2021-10-18
EPI_ISL_5276035	2021-10-04	AY.4	Respiratory Virus Unit, Microbiology Services Colindale, Public Health England	COVID-19 Genomics UK (COG-UK) Consortium	PHE Covid Sequencing Team	2021-10-18
EPI_ISL_5276042	2021-10-06	AY.4	Respiratory Virus Unit, Microbiology Services Colindale, Public Health England	COVID-19 Genomics UK (COG-UK) Consortium	PHE Covid Sequencing Team	2021-10-18
EPI_ISL_5276044	2021-10-04	B.1.617.2	Respiratory Virus Unit, Microbiology Services Colindale, Public Health England	COVID-19 Genomics UK (COG-UK) Consortium	PHE Covid Sequencing Team	2021-10-18
EPI_ISL_5276050	2021-10-04	AY.4	Respiratory Virus Unit, Microbiology Services Colindale, Public Health England	COVID-19 Genomics UK (COG-UK) Consortium	PHE Covid Sequencing Team	2021-10-18
EPI_ISL_5276053	2021-10-05	AY.4	Respiratory Virus Unit, Microbiology Services Colindale, Public Health England	COVID-19 Genomics UK (COG-UK) Consortium	PHE Covid Sequencing Team	2021-10-18
EPI_ISL_5276056	2021-10-02	AY.4	Respiratory Virus Unit, Microbiology Services Colindale, Public Health England	COVID-19 Genomics UK (COG-UK) Consortium	PHE Covid Sequencing Team	2021-10-18
EPI_ISL_5276059	2021-10-03	AY.4	Respiratory Virus Unit, Microbiology Services Colindale, Public Health England	COVID-19 Genomics UK (COG-UK) Consortium	PHE Covid Sequencing Team	2021-10-18
EPI_ISL_5276066	2021-10-03	AY.4	Respiratory Virus Unit, Microbiology Services Colindale, Public Health England	COVID-19 Genomics UK (COG-UK) Consortium	PHE Covid Sequencing Team	2021-10-18
EPI_ISL_5276069	2021-10-04	AY.4	Respiratory Virus Unit, Microbiology Services Colindale, Public Health England	COVID-19 Genomics UK (COG-UK) Consortium	PHE Covid Sequencing Team	2021-10-18
EPI_ISL_5276072	2021-10-02	AY.43	Respiratory Virus Unit, Microbiology Services Colindale, Public Health England	COVID-19 Genomics UK (COG-UK) Consortium	PHE Covid Sequencing Team	2021-10-18
EPI_ISL_5276075	2021-10-04	AY.4	Respiratory Virus Unit, Microbiology Services Colindale, Public Health England	COVID-19 Genomics UK (COG-UK) Consortium	PHE Covid Sequencing Team	2021-10-18
EPI_ISL_5276082	2021-10-05	AY.4	Respiratory Virus Unit, Microbiology Services Colindale, Public Health England	COVID-19 Genomics UK (COG-UK) Consortium	PHE Covid Sequencing Team	2021-10-18
EPI_ISL_5276085	2021-10-05	AY.4	Respiratory Virus Unit, Microbiology Services Colindale, Public Health England	COVID-19 Genomics UK (COG-UK) Consortium	PHE Covid Sequencing Team	2021-10-18
EPI_ISL_5276090	2021-10-06	AY.4	Respiratory Virus Unit, Microbiology Services Colindale, Public Health England	COVID-19 Genomics UK (COG-UK) Consortium	PHE Covid Sequencing Team	2021-10-18
EPI_ISL_5276093	2021-10-04	AY.4	Respiratory Virus Unit, Microbiology Services Colindale, Public Health England	COVID-19 Genomics UK (COG-UK) Consortium	PHE Covid Sequencing Team	2021-10-18
EPI_ISL_5276096	2021-10-04	AY.4	Respiratory Virus Unit, Microbiology Services Colindale, Public Health England	COVID-19 Genomics UK (COG-UK) Consortium	PHE Covid Sequencing Team	2021-10-18
EPI_ISL_5276100	2021-10-05	AY.4	Respiratory Virus Unit, Microbiology Services Colindale, Public Health England	COVID-19 Genomics UK (COG-UK) Consortium	PHE Covid Sequencing Team	2021-10-18
EPI_ISL_5276107	2021-10-05	AY.5	Respiratory Virus Unit, Microbiology Services Colindale, Public Health England	COVID-19 Genomics UK (COG-UK) Consortium	PHE Covid Sequencing Team	2021-10-18
EPI_ISL_5276110	2021-10-05	AY.5	Respiratory Virus Unit, Microbiology Services Colindale, Public Health England	COVID-19 Genomics UK (COG-UK) Consortium	PHE Covid Sequencing Team	2021-10-18
EPI_ISL_5276113	2021-10-05	AY.43	Respiratory Virus Unit, Microbiology Services Colindale, Public Health England	COVID-19 Genomics UK (COG-UK) Consortium	PHE Covid Sequencing Team	2021-10-18
EPI_ISL_5276116	2021-10-05	AY.43	Respiratory Virus Unit, Microbiology Services Colindale, Public Health England	COVID-19 Genomics UK (COG-UK) Consortium	PHE Covid Sequencing Team	2021-10-18
EPI_ISL_5276119	2021-10-04	AY.4	Respiratory Virus Unit, Microbiology Services Colindale, Public Health England	COVID-19 Genomics UK (COG-UK) Consortium	PHE Covid Sequencing Team	2021-10-18
EPI_ISL_5276129	2021-10-04	AY.4	Respiratory Virus Unit, Microbiology Services Colindale, Public Health England	COVID-19 Genomics UK (COG-UK) Consortium	PHE Covid Sequencing Team	2021-10-18
EPI_ISL_5276132	2021-10-04	AY.4	Respiratory Virus Unit, Microbiology Services Colindale, Public Health England	COVID-19 Genomics UK (COG-UK) Consortium	PHE Covid Sequencing Team	2021-10-18
EPI_ISL_5276135	2021-10-04	AY.43	Respiratory Virus Unit, Microbiology Services Colindale, Public Health England	COVID-19 Genomics UK (COG-UK) Consortium	PHE Covid Sequencing Team	2021-10-18
EPI_ISL_5276139	2021-10-04	B.1.617.2	Respiratory Virus Unit, Microbiology Services Colindale, Public Health England	COVID-19 Genomics UK (COG-UK) Consortium	PHE Covid Sequencing Team	2021-10-18
EPI_ISL_5276141	2021-10-05	AY.4	Respiratory Virus Unit, Microbiology Services Colindale, Public Health England	COVID-19 Genomics UK (COG-UK) Consortium	PHE Covid Sequencing Team	2021-10-18
EPI_ISL_5276144	2021-10-05	AY.4	Respiratory Virus Unit, Microbiology Services Colindale, Public Health England	COVID-19 Genomics UK (COG-UK) Consortium	PHE Covid Sequencing Team	2021-10-18
EPI_ISL_5276147	2021-10-04	AY.4	Respiratory Virus Unit, Microbiology Services Colindale, Public Health England	COVID-19 Genomics UK (COG-UK) Consortium	PHE Covid Sequencing Team	2021-10-18
EPI_ISL_5276150	2021-10-01	AY.4	Respiratory Virus Unit, Microbiology Services Colindale, Public Health England	COVID-19 Genomics UK (COG-UK) Consortium	PHE Covid Sequencing Team	2021-10-18
EPI_ISL_5276158	2021-10-04	AY.4	Respiratory Virus Unit, Microbiology Services Colindale, Public Health England	COVID-19 Genomics UK (COG-UK) Consortium	PHE Covid Sequencing Team	2021-10-18
EPI_ISL_5276160	2021-10-04	AY.4	Respiratory Virus Unit, Microbiology Services Colindale, Public Health England	COVID-19 Genomics UK (COG-UK) Consortium	PHE Covid Sequencing Team	2021-10-18
EPI_ISL_5276164	2021-10-04	AY.43	Respiratory Virus Unit, Microbiology Services Colindale, Public Health England	COVID-19 Genomics UK (COG-UK) Consortium	PHE Covid Sequencing Team	2021-10-18
EPI_ISL_5276167	2021-10-05	AY.4	Respiratory Virus Unit, Microbiology Services Colindale, Public Health England	COVID-19 Genomics UK (COG-UK) Consortium	PHE Covid Sequencing Team	2021-10-18
EPI_ISL_5276170	2021-10-03	AY.4	Respiratory Virus Unit, Microbiology Services Colindale, Public Health England	COVID-19 Genomics UK (COG-UK) Consortium	PHE Covid Sequencing Team	2021-10-18
EPI_ISL_5276175	2021-10-05	AY.4	Respiratory Virus Unit, Microbiology Services Colindale, Public Health England	COVID-19 Genomics UK (COG-UK) Consortium	PHE Covid Sequencing Team	2021-10-18
EPI_ISL_5276178	2021-10-05	AY.4	Respiratory Virus Unit, Microbiology Services Colindale, Public Health England	COVID-19 Genomics UK (COG-UK) Consortium	PHE Covid Sequencing Team	2021-10-18
EPI_ISL_5276181	2021-10-03	B.1.617.2	Respiratory Virus Unit, Microbiology Services Colindale, Public Health England	COVID-19 Genomics UK (COG-UK) Consortium	PHE Covid Sequencing Team	2021-10-18
EPI_ISL_5276184	2021-10-03	AY.9	Respiratory Virus Unit, Microbiology Services Colindale, Public Health England	COVID-19 Genomics UK (COG-UK) Consortium	PHE Covid Sequencing Team	2021-10-18
EPI_ISL_5276187	2021-10-04	AY.4	Respiratory Virus Unit, Microbiology Services Colindale, Public Health England	COVID-19 Genomics UK (COG-UK) Consortium	PHE Covid Sequencing Team	2021-10-18
EPI_ISL_5276190	2021-10-03	AY.4	Respiratory Virus Unit, Microbiology Services Colindale, Public Health England	COVID-19 Genomics UK (COG-UK) Consortium	PHE Covid Sequencing Team	2021-10-18
EPI_ISL_5276195	2021-10-03	AY.4	Respiratory Virus Unit, Microbiology Services Colindale, Public Health England	COVID-19 Genomics UK (COG-UK) Consortium	PHE Covid Sequencing Team	2021-10-18
EPI_ISL_5276198	2021-10-04	AY.5	Respiratory Virus Unit, Microbiology Services Colindale, Public Health England	COVID-19 Genomics UK (COG-UK) Consortium	PHE Covid Sequencing Team	2021-10-18
EPI_ISL_5276201	2021-10-05	AY.43	Respiratory Virus Unit, Microbiology Services Colindale, Public Health England	COVID-19 Genomics UK (COG-UK) Consortium	PHE Covid Sequencing Team	2021-10-18
EPI_ISL_5276203	2021-10-05	B.1.617.2	Respiratory Virus Unit, Microbiology Services Colindale, Public Health England	COVID-19 Genomics UK (COG-UK) Consortium	PHE Covid Sequencing Team	2021-10-18
EPI_ISL_5276206	2021-10-02	B.1.617.2	Respiratory Virus Unit, Microbiology Services Colindale, Public Health England	COVID-19 Genomics UK (COG-UK) Consortium	PHE Covid Sequencing Team	2021-10-18
EPI_ISL_5276209	2021-10-04	AY.4	Respiratory Virus Unit, Microbiology Services Colindale, Public Health England	COVID-19 Genomics UK (COG-UK) Consortium	PHE Covid Sequencing Team	2021-10-18
EPI_ISL_5276212	2021-10-04	AY.4.2	Respiratory Virus Unit, Microbiology Services Colindale, Public Health England	COVID-19 Genomics UK (COG-UK) Consortium	PHE Covid Sequencing Team	2021-10-18
EPI_ISL_5276216	2021-10-06	AY.4	Respiratory Virus Unit, Microbiology Services Colindale, Public Health England	COVID-19 Genomics UK (COG-UK) Consortium	PHE Covid Sequencing Team	2021-10-18
EPI_ISL_5276221	2021-10-06	AY.4	Respiratory Virus Unit, Microbiology Services Colindale, Public Health England	COVID-19 Genomics UK (COG-UK) Consortium	PHE Covid Sequencing Team	2021-10-18
EPI_ISL_5276224	2021-10-05	B.1.617.2	Respiratory Virus Unit, Microbiology Services Colindale, Public Health England	COVID-19 Genomics UK (COG-UK) Consortium	PHE Covid Sequencing Team	2021-10-18
EPI_ISL_5276227	2021-10-06	AY.4	Respiratory Virus Unit, Microbiology Services Colindale, Public Health England	COVID-19 Genomics UK (COG-UK) Consortium	PHE Covid Sequencing Team	2021-10-18
EPI_ISL_5276230	2021-10-05	AY.4	Respiratory Virus Unit, Microbiology Services Colindale, Public Health England	COVID-19 Genomics UK (COG-UK) Consortium	PHE Covid Sequencing Team	2021-10-18
EPI_ISL_5276233	2021-10-03	AY.4.4	Respiratory Virus Unit, Microbiology Services Colindale, Public Health England	COVID-19 Genomics UK (COG-UK) Consortium	PHE Covid Sequencing Team	2021-10-18
EPI_ISL_5276236	2021-10-04	B.1.617.2	Respiratory Virus Unit, Microbiology Services Colindale, Public Health England	COVID-19 Genomics UK (COG-UK) Consortium	PHE Covid Sequencing Team	2021-10-18
EPI_ISL_5276239	2021-10-04	AY.43	Respiratory Virus Unit, Microbiology Services Colindale, Public Health England	COVID-19 Genomics UK (COG-UK) Consortium	PHE Covid Sequencing Team	2021-10-18
EPI_ISL_5276242	2021-10-02	B.1.617.2	Respiratory Virus Unit, Microbiology Services Colindale, Public Health England	COVID-19 Genomics UK (COG-UK) Consortium	PHE Covid Sequencing Team	2021-10-18
EPI_ISL_5276251	2021-10-04	AY.43	Respiratory Virus Unit, Microbiology Services Colindale, Public Health England	COVID-19 Genomics UK (COG-UK) Consortium	PHE Covid Sequencing Team	2021-10-18
EPI_ISL_5276254	2021-10-03	AY.4.5	Respiratory Virus Unit, Microbiology Services Colindale, Public Health England	COVID-19 Genomics UK (COG-UK) Consortium	PHE Covid Sequencing Team	2021-10-18
EPI_ISL_5276263	2021-10-06	AY.4	Respiratory Virus Unit, Microbiology Services Colindale, Public Health England	COVID-19 Genomics UK (COG-UK) Consortium	PHE Covid Sequencing Team	2021-10-18
EPI_ISL_5276266	2021-10-04	B.1.617.2	Respiratory Virus Unit, Microbiology Services Colindale, Public Health England	COVID-19 Genomics UK (COG-UK) Consortium	PHE Covid Sequencing Team	2021-10-18
EPI_ISL_5276269	2021-10-05	AY.4	Respiratory Virus Unit, Microbiology Services Colindale, Public Health England	COVID-19 Genomics UK (COG-UK) Consortium	PHE Covid Sequencing Team	2021-10-18
EPI_ISL_5276272	2021-10-05	AY.4	Respiratory Virus Unit, Microbiology Services Colindale, Public Health England	COVID-19 Genomics UK (COG-UK) Consortium	PHE Covid Sequencing Team	2021-10-18
EPI_ISL_5276275	2021-10-04	B.1.617.2	Respiratory Virus Unit, Microbiology Services Colindale, Public Health England	COVID-19 Genomics UK (COG-UK) Consortium	PHE Covid Sequencing Team	2021-10-18
EPI_ISL_5276278	2021-10-01	AY.4	Respiratory Virus Unit, Microbiology Services Colindale, Public Health England	COVID-19 Genomics UK (COG-UK) Consortium	PHE Covid Sequencing Team	2021-10-18
EPI_ISL_5276281	2021-10-05	AY.4	Respiratory Virus Unit, Microbiology Services Colindale, Public Health England	COVID-19 Genomics UK (COG-UK) Consortium	PHE Covid Sequencing Team	2021-10-18
EPI_ISL_5276284	2021-10-01	AY.43	Respiratory Virus Unit, Microbiology Services Colindale, Public Health England	COVID-19 Genomics UK (COG-UK) Consortium	PHE Covid Sequencing Team	2021-10-18
EPI_ISL_5276287	2021-10-04	AY.4	Respiratory Virus Unit, Microbiology Services Colindale, Public Health England	COVID-19 Genomics UK (COG-UK) Consortium	PHE Covid Sequencing Team	2021-10-18
EPI_ISL_5276290	2021-10-04	AY.4	Respiratory Virus Unit, Microbiology Services Colindale, Public Health England	COVID-19 Genomics UK (COG-UK) Consortium	PHE Covid Sequencing Team	2021-10-18
EPI_ISL_5276293	2021-10-04	AY.4	Respiratory Virus Unit, Microbiology Services Colindale, Public Health England	COVID-19 Genomics UK (COG-UK) Consortium	PHE Covid Sequencing Team	2021-10-18
EPI_ISL_5276296	2021-10-05	B.1.617.2	Respiratory Virus Unit, Microbiology Services Colindale, Public Health England	COVID-19 Genomics UK (COG-UK) Consortium	PHE Covid Sequencing Team	2021-10-18
EPI_ISL_5276303	2021-10-04	AY.4	Respiratory Virus Unit, Microbiology Services Colindale, Public Health England	COVID-19 Genomics UK (COG-UK) Consortium	PHE Covid Sequencing Team	2021-10-18
EPI_ISL_5276306	2021-10-06	AY.4	Respiratory Virus Unit, Microbiology Services Colindale, Public Health England	COVID-19 Genomics UK (COG-UK) Consortium	PHE Covid Sequencing Team	2021-10-18
EPI_ISL_5276309	2021-10-04	AY.4	Respiratory Virus Unit, Microbiology Services Colindale, Public Health England	COVID-19 Genomics UK (COG-UK) Consortium	PHE Covid Sequencing Team	2021-10-18
EPI_ISL_5276314	2021-10-02	B.1.617.2	Respiratory Virus Unit, Microbiology Services Colindale, Public Health England	COVID-19 Genomics UK (COG-UK) Consortium	PHE Covid Sequencing Team	2021-10-18
EPI_ISL_5276317	2021-10-04	AY.4	Respiratory Virus Unit, Microbiology Services Colindale, Public Health England	COVID-19 Genomics UK (COG-UK) Consortium	PHE Covid Sequencing Team	2021-10-18
EPI_ISL_5276320	2021-10-05	AY.4	Respiratory Virus Unit, Microbiology Services Colindale, Public Health England	COVID-19 Genomics UK (COG-UK) Consortium	PHE Covid Sequencing Team	2021-10-18
EPI_ISL_5276331	2021-10-05	AY.4	Respiratory Virus Unit, Microbiology Services Colindale, Public Health England	COVID-19 Genomics UK (COG-UK) Consortium	PHE Covid Sequencing Team	2021-10-18
EPI_ISL_5276334	2021-10-05	AY.4	Respiratory Virus Unit, Microbiology Services Colindale, Public Health England	COVID-19 Genomics UK (COG-UK) Consortium	PHE Covid Sequencing Team	2021-10-18
EPI_ISL_5276341	2021-10-06	AY.4	Respiratory Virus Unit, Microbiology Services Colindale, Public Health England	COVID-19 Genomics UK (COG-UK) Consortium	PHE Covid Sequencing Team	2021-10-18
EPI_ISL_5276344	2021-10-06	AY.33	Respiratory Virus Unit, Microbiology Services Colindale, Public Health England	COVID-19 Genomics UK (COG-UK) Consortium	PHE Covid Sequencing Team	2021-10-18
EPI_ISL_5276357	2021-10-06	AY.33	Respiratory Virus Unit, Microbiology Services Colindale, Public Health England	COVID-19 Genomics UK (COG-UK) Consortium	PHE Covid Sequencing Team	2021-10-18
EPI_ISL_5276360	2021-10-05	B.1.617.2	Respiratory Virus Unit, Microbiology Services Colindale, Public Health England	COVID-19 Genomics UK (COG-UK) Consortium	PHE Covid Sequencing Team	2021-10-18
EPI_ISL_5276367	2021-10-04	AY.4	Respiratory Virus Unit, Microbiology Services Colindale, Public Health England	COVID-19 Genomics UK (COG-UK) Consortium	PHE Covid Sequencing Team	2021-10-18
EPI_ISL_5276373	2021-10-04	AY.5	Respiratory Virus Unit, Microbiology Services Colindale, Public Health England	COVID-19 Genomics UK (COG-UK) Consortium	PHE Covid Sequencing Team	2021-10-18
EPI_ISL_5276376	2021-10-03	AY.4	Respiratory Virus Unit, Microbiology Services Colindale, Public Health England	COVID-19 Genomics UK (COG-UK) Consortium	PHE Covid Sequencing Team	2021-10-18
EPI_ISL_5276379	2021-10-04	AY.43	Respiratory Virus Unit, Microbiology Services Colindale, Public Health England	COVID-19 Genomics UK (COG-UK) Consortium	PHE Covid Sequencing Team	2021-10-18
EPI_ISL_5276382	2021-10-04	AY.43	Respiratory Virus Unit, Microbiology Services Colindale, Public Health England	COVID-19 Genomics UK (COG-UK) Consortium	PHE Covid Sequencing Team	2021-10-18
EPI_ISL_5276384	2021-10-03	B.1.617.2	Respiratory Virus Unit, Microbiology Services Colindale, Public Health England	COVID-19 Genomics UK (COG-UK) Consortium	PHE Covid Sequencing Team	2021-10-18
EPI_ISL_5276392	2021-10-05	B.1.617.2	Respiratory Virus Unit, Microbiology Services Colindale, Public Health England	COVID-19 Genomics UK (COG-UK) Consortium	PHE Covid Sequencing Team	2021-10-18
EPI_ISL_5276395	2021-10-04	AY.4	Respiratory Virus Unit, Microbiology Services Colindale, Public Health England	COVID-19 Genomics UK (COG-UK) Consortium	PHE Covid Sequencing Team	2021-10-18
EPI_ISL_5276397	2021-10-02	B.1.617.2	Respiratory Virus Unit, Microbiology Services Colindale, Public Health England	COVID-19 Genomics UK (COG-UK) Consortium	PHE Covid Sequencing Team	2021-10-18
EPI_ISL_5276400	2021-10-05	AY.4	Respiratory Virus Unit, Microbiology Services Colindale, Public Health England	COVID-19 Genomics UK (COG-UK) Consortium	PHE Covid Sequencing Team	2021-10-18
EPI_ISL_5276409	2021-10-10	AY.4.1	Respiratory Virus Unit, Microbiology Services Colindale, Public Health England	COVID-19 Genomics UK (COG-UK) Consortium	PHE Covid Sequencing Team	2021-10-18
EPI_ISL_5276411	2021-10-10	AY.4.1	Respiratory Virus Unit, Microbiology Services Colindale, Public Health England	COVID-19 Genomics UK (COG-UK) Consortium	PHE Covid Sequencing Team	2021-10-18
EPI_ISL_5276415	2021-10-10	AY.4.2	Respiratory Virus Unit, Microbiology Services Colindale, Public Health England	COVID-19 Genomics UK (COG-UK) Consortium	PHE Covid Sequencing Team	2021-10-18
EPI_ISL_5276418	2021-10-05	B.1.617.2	Respiratory Virus Unit, Microbiology Services Colindale, Public Health England	COVID-19 Genomics UK (COG-UK) Consortium	PHE Covid Sequencing Team	2021-10-18
EPI_ISL_5276421	2021-10-10	AY.43	Respiratory Virus Unit, Microbiology Services Colindale, Public Health England	COVID-19 Genomics UK (COG-UK) Consortium	PHE Covid Sequencing Team	2021-10-18
EPI_ISL_5276424	2021-10-10	AY.43	Respiratory Virus Unit, Microbiology Services Colindale, Public Health England	COVID-19 Genomics UK (COG-UK) Consortium	PHE Covid Sequencing Team	2021-10-18
EPI_ISL_5276427	2021-10-10	AY.9	Respiratory Virus Unit, Microbiology Services Colindale, Public Health England	COVID-19 Genomics UK (COG-UK) Consortium	PHE Covid Sequencing Team	2021-10-18
EPI_ISL_5276437	2021-10-04	AY.9	Respiratory Virus Unit, Microbiology Services Colindale, Public Health England	COVID-19 Genomics UK (COG-UK) Consortium	PHE Covid Sequencing Team	2021-10-18
EPI_ISL_5276443	2021-10-10	AY.4.1	Respiratory Virus Unit, Microbiology Services Colindale, Public Health England	COVID-19 Genomics UK (COG-UK) Consortium	PHE Covid Sequencing Team	2021-10-18
EPI_ISL_5276446	2021-10-10	AY.41	Respiratory Virus Unit, Microbiology Services Colindale, Public Health England	COVID-19 Genomics UK (COG-UK) Consortium	PHE Covid Sequencing Team	2021-10-18
EPI_ISL_5276449	2021-10-10	B.1.617.2	Respiratory Virus Unit, Microbiology Services Colindale, Public Health England	COVID-19 Genomics UK (COG-UK) Consortium	PHE Covid Sequencing Team	2021-10-18
EPI_ISL_5276452	2021-10-10	B.1.617.2	Respiratory Virus Unit, Microbiology Services Colindale, Public Health England	COVID-19 Genomics UK (COG-UK) Consortium	PHE Covid Sequencing Team	2021-10-18
EPI_ISL_5276455	2021-10-10	AY.46.4	Respiratory Virus Unit, Microbiology Services Colindale, Public Health England	COVID-19 Genomics UK (COG-UK) Consortium	PHE Covid Sequencing Team	2021-10-18
EPI_ISL_5276458	2021-10-10	AY.4.1	Respiratory Virus Unit, Microbiology Services Colindale, Public Health England	COVID-19 Genomics UK (COG-UK) Consortium	PHE Covid Sequencing Team	2021-10-18
EPI_ISL_5276461	2021-10-10	B.1.617.2	Respiratory Virus Unit, Microbiology Services Colindale, Public Health England	COVID-19 Genomics UK (COG-UK) Consortium	PHE Covid Sequencing Team	2021-10-18
EPI_ISL_5276464	2021-10-10	AZ.5	Respiratory Virus Unit, Microbiology Services Colindale, Public Health England	COVID-19 Genomics UK (COG-UK) Consortium	PHE Covid Sequencing Team	2021-10-18
EPI_ISL_5276467	2021-10-10	B.1.617.2	Respiratory Virus Unit, Microbiology Services Colindale, Public Health England	COVID-19 Genomics UK (COG-UK) Consortium	PHE Covid Sequencing Team	2021-10-18
EPI_ISL_5276470	2021-10-10	AY.5	Respiratory Virus Unit, Microbiology Services Colindale, Public Health England	COVID-19 Genomics UK (COG-UK) Consortium	PHE Covid Sequencing Team	2021-10-18
EPI_ISL_5276473	2021-10-10	B.1.617.2	Respiratory Virus Unit, Microbiology Services Colindale, Public Health England	COVID-19 Genomics UK (COG-UK) Consortium	PHE Covid Sequencing Team	2021-10-18
EPI_ISL_5276476	2021-10-10	AY.20	Respiratory Virus Unit, Microbiology Services Colindale, Public Health England	COVID-19 Genomics UK (COG-UK) Consortium	PHE Covid Sequencing Team	2021-10-18
EPI_ISL_5276479	2021-10-10	AY.4	Respiratory Virus Unit, Microbiology Services Colindale, Public Health England	COVID-19 Genomics UK (COG-UK) Consortium	PHE Covid Sequencing Team	2021-10-18
EPI_ISL_5276481	2021-10-05	B.1.617.2	Respiratory Virus Unit, Microbiology Services Colindale, Public Health England	COVID-19 Genomics UK (COG-UK) Consortium	PHE Covid Sequencing Team	2021-10-18
EPI_ISL_5276485	2021-10-10	AY.46.2	Respiratory Virus Unit, Microbiology Services Colindale, Public Health England	COVID-19 Genomics UK (COG-UK) Consortium	PHE Covid Sequencing Team	2021-10-18
EPI_ISL_5276488	2021-10-10	AY.4.1	Respiratory Virus Unit, Microbiology Services Colindale, Public Health England	COVID-19 Genomics UK (COG-UK) Consortium	PHE Covid Sequencing Team	2021-10-18
EPI_ISL_5276491	2021-10-10	B.1.617.2	Respiratory Virus Unit, Microbiology Services Colindale, Public Health England	COVID-19 Genomics UK (COG-UK) Consortium	PHE Covid Sequencing Team	2021-10-18
EPI_ISL_5276493	2021-10-10	B.1.617.2	Respiratory Virus Unit, Microbiology Services Colindale, Public Health England	COVID-19 Genomics UK (COG-UK) Consortium	PHE Covid Sequencing Team	2021-10-18
EPI_ISL_5276499	2021-10-10	AY.4.2	Respiratory Virus Unit, Microbiology Services Colindale, Public Health England	COVID-19 Genomics UK (COG-UK) Consortium	PHE Covid Sequencing Team	2021-10-18
EPI_ISL_5276502	2021-10-07	AY.4	Respiratory Virus Unit, Microbiology Services Colindale, Public Health England	COVID-19 Genomics UK (COG-UK) Consortium	PHE Covid Sequencing Team	2021-10-18
EPI_ISL_5276505	2021-10-03	AY.46.6	Respiratory Virus Unit, Microbiology Services Colindale, Public Health England	COVID-19 Genomics UK (COG-UK) Consortium	PHE Covid Sequencing Team	2021-10-18
EPI_ISL_5276508	2021-10-06	AY.4	Respiratory Virus Unit, Microbiology Services Colindale, Public Health England	COVID-19 Genomics UK (COG-UK) Consortium	PHE Covid Sequencing Team	2021-10-18
EPI_ISL_5276511	2021-10-01	AY.46	Respiratory Virus Unit, Microbiology Services Colindale, Public Health England	COVID-19 Genomics UK (COG-UK) Consortium	PHE Covid Sequencing Team	2021-10-18
EPI_ISL_5276514	2021-09-30	AY.4	Respiratory Virus Unit, Microbiology Services Colindale, Public Health England	COVID-19 Genomics UK (COG-UK) Consortium	PHE Covid Sequencing Team	2021-10-18
EPI_ISL_5276517	2021-10-04	AY.4	Respiratory Virus Unit, Microbiology Services Colindale, Public Health England	COVID-19 Genomics UK (COG-UK) Consortium	PHE Covid Sequencing Team	2021-10-18
EPI_ISL_5276520	2021-10-06	AY.4	Respiratory Virus Unit, Microbiology Services Colindale, Public Health England	COVID-19 Genomics UK (COG-UK) Consortium	PHE Covid Sequencing Team	2021-10-18
EPI_ISL_5276524	2021-10-06	AY.4	Respiratory Virus Unit, Microbiology Services Colindale, Public Health England	COVID-19 Genomics UK (COG-UK) Consortium	PHE Covid Sequencing Team	2021-10-18
EPI_ISL_5276526	2021-09-30	AY.4	Respiratory Virus Unit, Microbiology Services Colindale, Public Health England	COVID-19 Genomics UK (COG-UK) Consortium	PHE Covid Sequencing Team	2021-10-18
EPI_ISL_5276530	2021-10-05	AY.4	Respiratory Virus Unit, Microbiology Services Colindale, Public Health England	COVID-19 Genomics UK (COG-UK) Consortium	PHE Covid Sequencing Team	2021-10-18
EPI_ISL_5276532	2021-10-05	AY.4	Respiratory Virus Unit, Microbiology Services Colindale, Public Health England	COVID-19 Genomics UK (COG-UK) Consortium	PHE Covid Sequencing Team	2021-10-18
EPI_ISL_5276536	2021-10-02	AY.4	Respiratory Virus Unit, Microbiology Services Colindale, Public Health England	COVID-19 Genomics UK (COG-UK) Consortium	PHE Covid Sequencing Team	2021-10-18
EPI_ISL_5276539	2021-10-05	B.1.617.2	Respiratory Virus Unit, Microbiology Services Colindale, Public Health England	COVID-19 Genomics UK (COG-UK) Consortium	PHE Covid Sequencing Team	2021-10-18
EPI_ISL_5276542	2021-10-05	B.1.617.2	Respiratory Virus Unit, Microbiology Services Colindale, Public Health England	COVID-19 Genomics UK (COG-UK) Consortium	PHE Covid Sequencing Team	2021-10-18
EPI_ISL_5276545	2021-10-05	AY.4	Respiratory Virus Unit, Microbiology Services Colindale, Public Health England	COVID-19 Genomics UK (COG-UK) Consortium	PHE Covid Sequencing Team	2021-10-18
EPI_ISL_5276549	2021-10-02	AY.4	Respiratory Virus Unit, Microbiology Services Colindale, Public Health England	COVID-19 Genomics UK (COG-UK) Consortium	PHE Covid Sequencing Team	2021-10-18
EPI_ISL_5276552	2021-10-07	AY.4	Respiratory Virus Unit, Microbiology Services Colindale, Public Health England	COVID-19 Genomics UK (COG-UK) Consortium	PHE Covid Sequencing Team	2021-10-18
EPI_ISL_5276555	2021-10-07	AY.4	Respiratory Virus Unit, Microbiology Services Colindale, Public Health England	COVID-19 Genomics UK (COG-UK) Consortium	PHE Covid Sequencing Team	2021-10-18
EPI_ISL_5276558	2021-10-06	AY.9	Respiratory Virus Unit, Microbiology Services Colindale, Public Health England	COVID-19 Genomics UK (COG-UK) Consortium	PHE Covid Sequencing Team	2021-10-18
EPI_ISL_5276561	2021-09-30	AY.4	Respiratory Virus Unit, Microbiology Services Colindale, Public Health England	COVID-19 Genomics UK (COG-UK) Consortium	PHE Covid Sequencing Team	2021-10-18
EPI_ISL_5276564	2021-10-07	B.1.617.2	Respiratory Virus Unit, Microbiology Services Colindale, Public Health England	COVID-19 Genomics UK (COG-UK) Consortium	PHE Covid Sequencing Team	2021-10-18
EPI_ISL_5276567	2021-10-03	AY.4	Respiratory Virus Unit, Microbiology Services Colindale, Public Health England	COVID-19 Genomics UK (COG-UK) Consortium	PHE Covid Sequencing Team	2021-10-18
EPI_ISL_5276570	2021-10-04	AY.4	Respiratory Virus Unit, Microbiology Services Colindale, Public Health England	COVID-19 Genomics UK (COG-UK) Consortium	PHE Covid Sequencing Team	2021-10-18
EPI_ISL_5276573	2021-10-02	AY.43	Respiratory Virus Unit, Microbiology Services Colindale, Public Health England	COVID-19 Genomics UK (COG-UK) Consortium	PHE Covid Sequencing Team	2021-10-18
EPI_ISL_5276577	2021-10-03	AY.4	Respiratory Virus Unit, Microbiology Services Colindale, Public Health England	COVID-19 Genomics UK (COG-UK) Consortium	PHE Covid Sequencing Team	2021-10-18
EPI_ISL_5276580	2021-10-03	AY.4	Respiratory Virus Unit, Microbiology Services Colindale, Public Health England	COVID-19 Genomics UK (COG-UK) Consortium	PHE Covid Sequencing Team	2021-10-18
EPI_ISL_5276583	2021-10-06	AY.43	Respiratory Virus Unit, Microbiology Services Colindale, Public Health England	COVID-19 Genomics UK (COG-UK) Consortium	PHE Covid Sequencing Team	2021-10-18
EPI_ISL_5276586	2021-10-06	AY.4	Respiratory Virus Unit, Microbiology Services Colindale, Public Health England	COVID-19 Genomics UK (COG-UK) Consortium	PHE Covid Sequencing Team	2021-10-18
EPI_ISL_5276589	2021-10-04	AY.4.2	Respiratory Virus Unit, Microbiology Services Colindale, Public Health England	COVID-19 Genomics UK (COG-UK) Consortium	PHE Covid Sequencing Team	2021-10-18
EPI_ISL_5276592	2021-10-06	AY.43	Respiratory Virus Unit, Microbiology Services Colindale, Public Health England	COVID-19 Genomics UK (COG-UK) Consortium	PHE Covid Sequencing Team	2021-10-18
EPI_ISL_5276595	2021-10-06	AY.4	Respiratory Virus Unit, Microbiology Services Colindale, Public Health England	COVID-19 Genomics UK (COG-UK) Consortium	PHE Covid Sequencing Team	2021-10-18
EPI_ISL_5276598	2021-10-04	AY.4	Respiratory Virus Unit, Microbiology Services Colindale, Public Health England	COVID-19 Genomics UK (COG-UK) Consortium	PHE Covid Sequencing Team	2021-10-18
EPI_ISL_5276601	2021-10-03	AY.4	Respiratory Virus Unit, Microbiology Services Colindale, Public Health England	COVID-19 Genomics UK (COG-UK) Consortium	PHE Covid Sequencing Team	2021-10-18
EPI_ISL_5276604	2021-10-08	AY.4	Respiratory Virus Unit, Microbiology Services Colindale, Public Health England	COVID-19 Genomics UK (COG-UK) Consortium	PHE Covid Sequencing Team	2021-10-18
EPI_ISL_5276608	2021-09-30	AY.4	Respiratory Virus Unit, Microbiology Services Colindale, Public Health England	COVID-19 Genomics UK (COG-UK) Consortium	PHE Covid Sequencing Team	2021-10-18
EPI_ISL_5276611	2021-10-04	AY.34	Respiratory Virus Unit, Microbiology Services Colindale, Public Health England	COVID-19 Genomics UK (COG-UK) Consortium	PHE Covid Sequencing Team	2021-10-18
EPI_ISL_5276614	2021-10-04	AY.4	Respiratory Virus Unit, Microbiology Services Colindale, Public Health England	COVID-19 Genomics UK (COG-UK) Consortium	PHE Covid Sequencing Team	2021-10-18
EPI_ISL_5276617	2021-10-03	AY.4	Respiratory Virus Unit, Microbiology Services Colindale, Public Health England	COVID-19 Genomics UK (COG-UK) Consortium	PHE Covid Sequencing Team	2021-10-18
EPI_ISL_5276620	2021-10-07	AY.4	Respiratory Virus Unit, Microbiology Services Colindale, Public Health England	COVID-19 Genomics UK (COG-UK) Consortium	PHE Covid Sequencing Team	2021-10-18
EPI_ISL_5276623	2021-10-05	AY.4	Respiratory Virus Unit, Microbiology Services Colindale, Public Health England	COVID-19 Genomics UK (COG-UK) Consortium	PHE Covid Sequencing Team	2021-10-18
EPI_ISL_5276626	2021-10-05	AY.33	Respiratory Virus Unit, Microbiology Services Colindale, Public Health England	COVID-19 Genomics UK (COG-UK) Consortium	PHE Covid Sequencing Team	2021-10-18
EPI_ISL_5276629	2021-10-04	AY.4	Respiratory Virus Unit, Microbiology Services Colindale, Public Health England	COVID-19 Genomics UK (COG-UK) Consortium	PHE Covid Sequencing Team	2021-10-18
EPI_ISL_5276632	2021-10-03	B.1.617.2	Respiratory Virus Unit, Microbiology Services Colindale, Public Health England	COVID-19 Genomics UK (COG-UK) Consortium	PHE Covid Sequencing Team	2021-10-18
EPI_ISL_5276635	2021-10-07	AY.4	Respiratory Virus Unit, Microbiology Services Colindale, Public Health England	COVID-19 Genomics UK (COG-UK) Consortium	PHE Covid Sequencing Team	2021-10-18
EPI_ISL_5276638	2021-10-05	AY.4	Respiratory Virus Unit, Microbiology Services Colindale, Public Health England	COVID-19 Genomics UK (COG-UK) Consortium	PHE Covid Sequencing Team	2021-10-18
EPI_ISL_5276641	2021-10-05	AY.4	Respiratory Virus Unit, Microbiology Services Colindale, Public Health England	COVID-19 Genomics UK (COG-UK) Consortium	PHE Covid Sequencing Team	2021-10-18
EPI_ISL_5276643	2021-09-30	AY.43	Respiratory Virus Unit, Microbiology Services Colindale, Public Health England	COVID-19 Genomics UK (COG-UK) Consortium	PHE Covid Sequencing Team	2021-10-18
EPI_ISL_5276646	2021-10-07	AY.4	Respiratory Virus Unit, Microbiology Services Colindale, Public Health England	COVID-19 Genomics UK (COG-UK) Consortium	PHE Covid Sequencing Team	2021-10-18
EPI_ISL_5276649	2021-10-03	AY.4	Respiratory Virus Unit, Microbiology Services Colindale, Public Health England	COVID-19 Genomics UK (COG-UK) Consortium	PHE Covid Sequencing Team	2021-10-18
EPI_ISL_5276652	2021-10-07	AY.4	Respiratory Virus Unit, Microbiology Services Colindale, Public Health England	COVID-19 Genomics UK (COG-UK) Consortium	PHE Covid Sequencing Team	2021-10-18
EPI_ISL_5276655	2021-10-05	AY.4.2	Respiratory Virus Unit, Microbiology Services Colindale, Public Health England	COVID-19 Genomics UK (COG-UK) Consortium	PHE Covid Sequencing Team	2021-10-18
EPI_ISL_5276658	2021-10-04	AY.43	Respiratory Virus Unit, Microbiology Services Colindale, Public Health England	COVID-19 Genomics UK (COG-UK) Consortium	PHE Covid Sequencing Team	2021-10-18
EPI_ISL_5276661	2021-10-07	AY.43	Respiratory Virus Unit, Microbiology Services Colindale, Public Health England	COVID-19 Genomics UK (COG-UK) Consortium	PHE Covid Sequencing Team	2021-10-18
EPI_ISL_5276664	2021-10-03	B.1.617.2	Respiratory Virus Unit, Microbiology Services Colindale, Public Health England	COVID-19 Genomics UK (COG-UK) Consortium	PHE Covid Sequencing Team	2021-10-18
EPI_ISL_5276667	2021-10-06	AY.43	Respiratory Virus Unit, Microbiology Services Colindale, Public Health England	COVID-19 Genomics UK (COG-UK) Consortium	PHE Covid Sequencing Team	2021-10-18
EPI_ISL_5276670	2021-10-06	AY.4.2	Respiratory Virus Unit, Microbiology Services Colindale, Public Health England	COVID-19 Genomics UK (COG-UK) Consortium	PHE Covid Sequencing Team	2021-10-18
EPI_ISL_5276673	2021-10-08	AY.4	Respiratory Virus Unit, Microbiology Services Colindale, Public Health England	COVID-19 Genomics UK (COG-UK) Consortium	PHE Covid Sequencing Team	2021-10-18
EPI_ISL_5276676	2021-10-04	B.1.617.2	Respiratory Virus Unit, Microbiology Services Colindale, Public Health England	COVID-19 Genomics UK (COG-UK) Consortium	PHE Covid Sequencing Team	2021-10-18
EPI_ISL_5276679	2021-10-06	AY.9	Respiratory Virus Unit, Microbiology Services Colindale, Public Health England	COVID-19 Genomics UK (COG-UK) Consortium	PHE Covid Sequencing Team	2021-10-18
EPI_ISL_5276682	2021-10-05	AY.4	Respiratory Virus Unit, Microbiology Services Colindale, Public Health England	COVID-19 Genomics UK (COG-UK) Consortium	PHE Covid Sequencing Team	2021-10-18
EPI_ISL_5276685	2021-10-05	AY.4	Respiratory Virus Unit, Microbiology Services Colindale, Public Health England	COVID-19 Genomics UK (COG-UK) Consortium	PHE Covid Sequencing Team	2021-10-18
EPI_ISL_5276688	2021-10-06	AY.25	Respiratory Virus Unit, Microbiology Services Colindale, Public Health England	COVID-19 Genomics UK (COG-UK) Consortium	PHE Covid Sequencing Team	2021-10-18
EPI_ISL_5276691	2021-10-03	AY.4	Respiratory Virus Unit, Microbiology Services Colindale, Public Health England	COVID-19 Genomics UK (COG-UK) Consortium	PHE Covid Sequencing Team	2021-10-18
EPI_ISL_5276694	2021-10-06	AY.4	Respiratory Virus Unit, Microbiology Services Colindale, Public Health England	COVID-19 Genomics UK (COG-UK) Consortium	PHE Covid Sequencing Team	2021-10-18
EPI_ISL_5276697	2021-10-03	AY.4	Respiratory Virus Unit, Microbiology Services Colindale, Public Health England	COVID-19 Genomics UK (COG-UK) Consortium	PHE Covid Sequencing Team	2021-10-18
EPI_ISL_5276700	2021-10-06	AY.4	Respiratory Virus Unit, Microbiology Services Colindale, Public Health England	COVID-19 Genomics UK (COG-UK) Consortium	PHE Covid Sequencing Team	2021-10-18
EPI_ISL_5276703	2021-10-01	AY.4	Respiratory Virus Unit, Microbiology Services Colindale, Public Health England	COVID-19 Genomics UK (COG-UK) Consortium	PHE Covid Sequencing Team	2021-10-18
EPI_ISL_5276706	2021-10-02	B.1.617.2	Respiratory Virus Unit, Microbiology Services Colindale, Public Health England	COVID-19 Genomics UK (COG-UK) Consortium	PHE Covid Sequencing Team	2021-10-18
EPI_ISL_5276709	2021-10-03	AY.4	Respiratory Virus Unit, Microbiology Services Colindale, Public Health England	COVID-19 Genomics UK (COG-UK) Consortium	PHE Covid Sequencing Team	2021-10-18
EPI_ISL_5276712	2021-10-03	AY.4	Respiratory Virus Unit, Microbiology Services Colindale, Public Health England	COVID-19 Genomics UK (COG-UK) Consortium	PHE Covid Sequencing Team	2021-10-18
EPI_ISL_5276714	2021-10-06	AY.4	Respiratory Virus Unit, Microbiology Services Colindale, Public Health England	COVID-19 Genomics UK (COG-UK) Consortium	PHE Covid Sequencing Team	2021-10-18
EPI_ISL_5276715	2021-10-06	AY.4	Respiratory Virus Unit, Microbiology Services Colindale, Public Health England	COVID-19 Genomics UK (COG-UK) Consortium	PHE Covid Sequencing Team	2021-10-18
EPI_ISL_5276716	2021-09-30	B.1.617.2	Respiratory Virus Unit, Microbiology Services Colindale, Public Health England	COVID-19 Genomics UK (COG-UK) Consortium	PHE Covid Sequencing Team	2021-10-18
EPI_ISL_5276717	2021-10-02	AY.4	Respiratory Virus Unit, Microbiology Services Colindale, Public Health England	COVID-19 Genomics UK (COG-UK) Consortium	PHE Covid Sequencing Team	2021-10-18
EPI_ISL_5276718	2021-10-02	AY.4	Respiratory Virus Unit, Microbiology Services Colindale, Public Health England	COVID-19 Genomics UK (COG-UK) Consortium	PHE Covid Sequencing Team	2021-10-18
EPI_ISL_5276719	2021-10-04	AY.4	Respiratory Virus Unit, Microbiology Services Colindale, Public Health England	COVID-19 Genomics UK (COG-UK) Consortium	PHE Covid Sequencing Team	2021-10-18
EPI_ISL_5276720	2021-10-03	AY.4	Respiratory Virus Unit, Microbiology Services Colindale, Public Health England	COVID-19 Genomics UK (COG-UK) Consortium	PHE Covid Sequencing Team	2021-10-18
EPI_ISL_5276721	2021-10-02	AY.4	Respiratory Virus Unit, Microbiology Services Colindale, Public Health England	COVID-19 Genomics UK (COG-UK) Consortium	PHE Covid Sequencing Team	2021-10-18
EPI_ISL_5276722	2021-10-04	AY.4	Respiratory Virus Unit, Microbiology Services Colindale, Public Health England	COVID-19 Genomics UK (COG-UK) Consortium	PHE Covid Sequencing Team	2021-10-18
EPI_ISL_5276723	2021-10-08	AY.4	Respiratory Virus Unit, Microbiology Services Colindale, Public Health England	COVID-19 Genomics UK (COG-UK) Consortium	PHE Covid Sequencing Team	2021-10-18
EPI_ISL_5276724	2021-10-03	AY.4	Respiratory Virus Unit, Microbiology Services Colindale, Public Health England	COVID-19 Genomics UK (COG-UK) Consortium	PHE Covid Sequencing Team	2021-10-18
EPI_ISL_5276725	2021-10-04	AY.4	Respiratory Virus Unit, Microbiology Services Colindale, Public Health England	COVID-19 Genomics UK (COG-UK) Consortium	PHE Covid Sequencing Team	2021-10-18
EPI_ISL_5276726	2021-10-01	AY.4	Respiratory Virus Unit, Microbiology Services Colindale, Public Health England	COVID-19 Genomics UK (COG-UK) Consortium	PHE Covid Sequencing Team	2021-10-18
EPI_ISL_5276727	2021-10-05	AY.4	Respiratory Virus Unit, Microbiology Services Colindale, Public Health England	COVID-19 Genomics UK (COG-UK) Consortium	PHE Covid Sequencing Team	2021-10-18
EPI_ISL_5276728	2021-09-29	AY.4	Respiratory Virus Unit, Microbiology Services Colindale, Public Health England	COVID-19 Genomics UK (COG-UK) Consortium	PHE Covid Sequencing Team	2021-10-18
EPI_ISL_5276729	2021-10-05	AY.4	Respiratory Virus Unit, Microbiology Services Colindale, Public Health England	COVID-19 Genomics UK (COG-UK) Consortium	PHE Covid Sequencing Team	2021-10-18
EPI_ISL_5276730	2021-10-02	AY.4	Respiratory Virus Unit, Microbiology Services Colindale, Public Health England	COVID-19 Genomics UK (COG-UK) Consortium	PHE Covid Sequencing Team	2021-10-18
EPI_ISL_5276731	2021-09-30	AY.4	Respiratory Virus Unit, Microbiology Services Colindale, Public Health England	COVID-19 Genomics UK (COG-UK) Consortium	PHE Covid Sequencing Team	2021-10-18
EPI_ISL_5276732	2021-10-06	AY.4	Respiratory Virus Unit, Microbiology Services Colindale, Public Health England	COVID-19 Genomics UK (COG-UK) Consortium	PHE Covid Sequencing Team	2021-10-18
EPI_ISL_5276733	2021-10-04	AY.4	Respiratory Virus Unit, Microbiology Services Colindale, Public Health England	COVID-19 Genomics UK (COG-UK) Consortium	PHE Covid Sequencing Team	2021-10-18
EPI_ISL_5276734	2021-10-02	AY.4	Respiratory Virus Unit, Microbiology Services Colindale, Public Health England	COVID-19 Genomics UK (COG-UK) Consortium	PHE Covid Sequencing Team	2021-10-18
EPI_ISL_5276735	2021-10-05	AY.4	Respiratory Virus Unit, Microbiology Services Colindale, Public Health England	COVID-19 Genomics UK (COG-UK) Consortium	PHE Covid Sequencing Team	2021-10-18
EPI_ISL_5276736	2021-10-05	AY.4	Respiratory Virus Unit, Microbiology Services Colindale, Public Health England	COVID-19 Genomics UK (COG-UK) Consortium	PHE Covid Sequencing Team	2021-10-18
EPI_ISL_5276737	2021-10-04	AY.4	Respiratory Virus Unit, Microbiology Services Colindale, Public Health England	COVID-19 Genomics UK (COG-UK) Consortium	PHE Covid Sequencing Team	2021-10-18
EPI_ISL_5276738	2021-10-02	AY.4	Respiratory Virus Unit, Microbiology Services Colindale, Public Health England	COVID-19 Genomics UK (COG-UK) Consortium	PHE Covid Sequencing Team	2021-10-18
EPI_ISL_5276739	2021-10-06	AY.4	Respiratory Virus Unit, Microbiology Services Colindale, Public Health England	COVID-19 Genomics UK (COG-UK) Consortium	PHE Covid Sequencing Team	2021-10-18
EPI_ISL_5276740	2021-09-30	AY.4	Respiratory Virus Unit, Microbiology Services Colindale, Public Health England	COVID-19 Genomics UK (COG-UK) Consortium	PHE Covid Sequencing Team	2021-10-18
EPI_ISL_5276741	2021-09-29	AY.4	Respiratory Virus Unit, Microbiology Services Colindale, Public Health England	COVID-19 Genomics UK (COG-UK) Consortium	PHE Covid Sequencing Team	2021-10-18
EPI_ISL_5276742	2021-10-03	AY.4	Respiratory Virus Unit, Microbiology Services Colindale, Public Health England	COVID-19 Genomics UK (COG-UK) Consortium	PHE Covid Sequencing Team	2021-10-18
EPI_ISL_5276743	2021-10-03	AY.4	Respiratory Virus Unit, Microbiology Services Colindale, Public Health England	COVID-19 Genomics UK (COG-UK) Consortium	PHE Covid Sequencing Team	2021-10-18
EPI_ISL_5276744	2021-10-06	AY.4	Respiratory Virus Unit, Microbiology Services Colindale, Public Health England	COVID-19 Genomics UK (COG-UK) Consortium	PHE Covid Sequencing Team	2021-10-18
EPI_ISL_5276745	2021-10-02	AY.4	Respiratory Virus Unit, Microbiology Services Colindale, Public Health England	COVID-19 Genomics UK (COG-UK) Consortium	PHE Covid Sequencing Team	2021-10-18
EPI_ISL_5276746	2021-10-08	AY.4	Respiratory Virus Unit, Microbiology Services Colindale, Public Health England	COVID-19 Genomics UK (COG-UK) Consortium	PHE Covid Sequencing Team	2021-10-18
EPI_ISL_5276747	2021-10-05	AY.4	Respiratory Virus Unit, Microbiology Services Colindale, Public Health England	COVID-19 Genomics UK (COG-UK) Consortium	PHE Covid Sequencing Team	2021-10-18
EPI_ISL_5276748	2021-10-05	AY.4	Respiratory Virus Unit, Microbiology Services Colindale, Public Health England	COVID-19 Genomics UK (COG-UK) Consortium	PHE Covid Sequencing Team	2021-10-18
EPI_ISL_5276749	2021-10-06	B.1.617.2	Respiratory Virus Unit, Microbiology Services Colindale, Public Health England	COVID-19 Genomics UK (COG-UK) Consortium	PHE Covid Sequencing Team	2021-10-18
EPI_ISL_5276750	2021-10-04	AY.10	Respiratory Virus Unit, Microbiology Services Colindale, Public Health England	COVID-19 Genomics UK (COG-UK) Consortium	PHE Covid Sequencing Team	2021-10-18
EPI_ISL_5276751	2021-10-01	AY.4	Respiratory Virus Unit, Microbiology Services Colindale, Public Health England	COVID-19 Genomics UK (COG-UK) Consortium	PHE Covid Sequencing Team	2021-10-18
EPI_ISL_5276752	2021-10-07	AY.9	Respiratory Virus Unit, Microbiology Services Colindale, Public Health England	COVID-19 Genomics UK (COG-UK) Consortium	PHE Covid Sequencing Team	2021-10-18
EPI_ISL_5276753	2021-10-02	AY.4	Respiratory Virus Unit, Microbiology Services Colindale, Public Health England	COVID-19 Genomics UK (COG-UK) Consortium	PHE Covid Sequencing Team	2021-10-18
EPI_ISL_5276754	2021-10-04	AY.4	Respiratory Virus Unit, Microbiology Services Colindale, Public Health England	COVID-19 Genomics UK (COG-UK) Consortium	PHE Covid Sequencing Team	2021-10-18
EPI_ISL_5276755	2021-10-04	AY.4	Respiratory Virus Unit, Microbiology Services Colindale, Public Health England	COVID-19 Genomics UK (COG-UK) Consortium	PHE Covid Sequencing Team	2021-10-18
EPI_ISL_5276756	2021-10-06	AY.4	Respiratory Virus Unit, Microbiology Services Colindale, Public Health England	COVID-19 Genomics UK (COG-UK) Consortium	PHE Covid Sequencing Team	2021-10-18
EPI_ISL_5276757	2021-10-02	AY.46.5	Respiratory Virus Unit, Microbiology Services Colindale, Public Health England	COVID-19 Genomics UK (COG-UK) Consortium	PHE Covid Sequencing Team	2021-10-18
EPI_ISL_5276758	2021-10-05	AY.4	Respiratory Virus Unit, Microbiology Services Colindale, Public Health England	COVID-19 Genomics UK (COG-UK) Consortium	PHE Covid Sequencing Team	2021-10-18
EPI_ISL_5276759	2021-10-05	B.1.617.2	Respiratory Virus Unit, Microbiology Services Colindale, Public Health England	COVID-19 Genomics UK (COG-UK) Consortium	PHE Covid Sequencing Team	2021-10-18
EPI_ISL_5276760	2021-10-07	AY.4	Respiratory Virus Unit, Microbiology Services Colindale, Public Health England	COVID-19 Genomics UK (COG-UK) Consortium	PHE Covid Sequencing Team	2021-10-18
EPI_ISL_5276761	2021-10-04	AY.4	Respiratory Virus Unit, Microbiology Services Colindale, Public Health England	COVID-19 Genomics UK (COG-UK) Consortium	PHE Covid Sequencing Team	2021-10-18
EPI_ISL_5276763	2021-10-01	AY.25	Respiratory Virus Unit, Microbiology Services Colindale, Public Health England	COVID-19 Genomics UK (COG-UK) Consortium	PHE Covid Sequencing Team	2021-10-18
EPI_ISL_5276766	2021-10-06	AY.4	Respiratory Virus Unit, Microbiology Services Colindale, Public Health England	COVID-19 Genomics UK (COG-UK) Consortium	PHE Covid Sequencing Team	2021-10-18
EPI_ISL_5276769	2021-10-04	AY.4	Respiratory Virus Unit, Microbiology Services Colindale, Public Health England	COVID-19 Genomics UK (COG-UK) Consortium	PHE Covid Sequencing Team	2021-10-18
EPI_ISL_5276772	2021-10-03	AY.4	Respiratory Virus Unit, Microbiology Services Colindale, Public Health England	COVID-19 Genomics UK (COG-UK) Consortium	PHE Covid Sequencing Team	2021-10-18
EPI_ISL_5276775	2021-10-03	AY.4	Respiratory Virus Unit, Microbiology Services Colindale, Public Health England	COVID-19 Genomics UK (COG-UK) Consortium	PHE Covid Sequencing Team	2021-10-18
EPI_ISL_5276778	2021-10-03	AY.4	Respiratory Virus Unit, Microbiology Services Colindale, Public Health England	COVID-19 Genomics UK (COG-UK) Consortium	PHE Covid Sequencing Team	2021-10-18
EPI_ISL_5276781	2021-10-04	AY.43	Respiratory Virus Unit, Microbiology Services Colindale, Public Health England	COVID-19 Genomics UK (COG-UK) Consortium	PHE Covid Sequencing Team	2021-10-18
EPI_ISL_5276784	2021-10-07	AY.4	Respiratory Virus Unit, Microbiology Services Colindale, Public Health England	COVID-19 Genomics UK (COG-UK) Consortium	PHE Covid Sequencing Team	2021-10-18
EPI_ISL_5276787	2021-10-07	AY.4	Respiratory Virus Unit, Microbiology Services Colindale, Public Health England	COVID-19 Genomics UK (COG-UK) Consortium	PHE Covid Sequencing Team	2021-10-18
EPI_ISL_5276792	2021-10-04	AY.4	Respiratory Virus Unit, Microbiology Services Colindale, Public Health England	COVID-19 Genomics UK (COG-UK) Consortium	PHE Covid Sequencing Team	2021-10-18
EPI_ISL_5276795	2021-10-02	AY.10	Respiratory Virus Unit, Microbiology Services Colindale, Public Health England	COVID-19 Genomics UK (COG-UK) Consortium	PHE Covid Sequencing Team	2021-10-18
EPI_ISL_5276798	2021-10-04	AY.46.5	Respiratory Virus Unit, Microbiology Services Colindale, Public Health England	COVID-19 Genomics UK (COG-UK) Consortium	PHE Covid Sequencing Team	2021-10-18
EPI_ISL_5276801	2021-10-04	AY.4	Respiratory Virus Unit, Microbiology Services Colindale, Public Health England	COVID-19 Genomics UK (COG-UK) Consortium	PHE Covid Sequencing Team	2021-10-18
EPI_ISL_5276805	2021-10-04	AY.4	Respiratory Virus Unit, Microbiology Services Colindale, Public Health England	COVID-19 Genomics UK (COG-UK) Consortium	PHE Covid Sequencing Team	2021-10-18
EPI_ISL_5276808	2021-10-01	AY.43	Respiratory Virus Unit, Microbiology Services Colindale, Public Health England	COVID-19 Genomics UK (COG-UK) Consortium	PHE Covid Sequencing Team	2021-10-18
EPI_ISL_5276813	2021-10-04	AY.4	Respiratory Virus Unit, Microbiology Services Colindale, Public Health England	COVID-19 Genomics UK (COG-UK) Consortium	PHE Covid Sequencing Team	2021-10-18
EPI_ISL_5276816	2021-10-05	AY.4	Respiratory Virus Unit, Microbiology Services Colindale, Public Health England	COVID-19 Genomics UK (COG-UK) Consortium	PHE Covid Sequencing Team	2021-10-18
EPI_ISL_5276819	2021-10-03	AY.4	Respiratory Virus Unit, Microbiology Services Colindale, Public Health England	COVID-19 Genomics UK (COG-UK) Consortium	PHE Covid Sequencing Team	2021-10-18
EPI_ISL_5276822	2021-10-07	AY.4.2	Respiratory Virus Unit, Microbiology Services Colindale, Public Health England	COVID-19 Genomics UK (COG-UK) Consortium	PHE Covid Sequencing Team	2021-10-18
EPI_ISL_5276825	2021-09-30	AY.4	Respiratory Virus Unit, Microbiology Services Colindale, Public Health England	COVID-19 Genomics UK (COG-UK) Consortium	PHE Covid Sequencing Team	2021-10-18
EPI_ISL_5276827	2021-10-06	AY.4	Respiratory Virus Unit, Microbiology Services Colindale, Public Health England	COVID-19 Genomics UK (COG-UK) Consortium	PHE Covid Sequencing Team	2021-10-18
EPI_ISL_5276830	2021-10-02	AY.4	Respiratory Virus Unit, Microbiology Services Colindale, Public Health England	COVID-19 Genomics UK (COG-UK) Consortium	PHE Covid Sequencing Team	2021-10-18
EPI_ISL_5276833	2021-10-08	AY.9	Respiratory Virus Unit, Microbiology Services Colindale, Public Health England	COVID-19 Genomics UK (COG-UK) Consortium	PHE Covid Sequencing Team	2021-10-18
EPI_ISL_5276837	2021-10-08	AY.4	Respiratory Virus Unit, Microbiology Services Colindale, Public Health England	COVID-19 Genomics UK (COG-UK) Consortium	PHE Covid Sequencing Team	2021-10-18
EPI_ISL_5276840	2021-10-03	AY.4	Respiratory Virus Unit, Microbiology Services Colindale, Public Health England	COVID-19 Genomics UK (COG-UK) Consortium	PHE Covid Sequencing Team	2021-10-18
EPI_ISL_5276843	2021-10-04	AY.4	Respiratory Virus Unit, Microbiology Services Colindale, Public Health England	COVID-19 Genomics UK (COG-UK) Consortium	PHE Covid Sequencing Team	2021-10-18
EPI_ISL_5276846	2021-10-04	AY.4	Respiratory Virus Unit, Microbiology Services Colindale, Public Health England	COVID-19 Genomics UK (COG-UK) Consortium	PHE Covid Sequencing Team	2021-10-18
EPI_ISL_5276849	2021-10-06	AY.4	Respiratory Virus Unit, Microbiology Services Colindale, Public Health England	COVID-19 Genomics UK (COG-UK) Consortium	PHE Covid Sequencing Team	2021-10-18
EPI_ISL_5276852	2021-10-06	AY.4	Respiratory Virus Unit, Microbiology Services Colindale, Public Health England	COVID-19 Genomics UK (COG-UK) Consortium	PHE Covid Sequencing Team	2021-10-18
EPI_ISL_5276855	2021-10-05	AY.4	Respiratory Virus Unit, Microbiology Services Colindale, Public Health England	COVID-19 Genomics UK (COG-UK) Consortium	PHE Covid Sequencing Team	2021-10-18
EPI_ISL_5276858	2021-10-06	AY.4	Respiratory Virus Unit, Microbiology Services Colindale, Public Health England	COVID-19 Genomics UK (COG-UK) Consortium	PHE Covid Sequencing Team	2021-10-18
EPI_ISL_5276861	2021-10-04	AY.4	Respiratory Virus Unit, Microbiology Services Colindale, Public Health England	COVID-19 Genomics UK (COG-UK) Consortium	PHE Covid Sequencing Team	2021-10-18
EPI_ISL_5276864	2021-10-05	AY.9	Respiratory Virus Unit, Microbiology Services Colindale, Public Health England	COVID-19 Genomics UK (COG-UK) Consortium	PHE Covid Sequencing Team	2021-10-18
EPI_ISL_5276868	2021-10-02	AY.4	Respiratory Virus Unit, Microbiology Services Colindale, Public Health England	COVID-19 Genomics UK (COG-UK) Consortium	PHE Covid Sequencing Team	2021-10-18
EPI_ISL_5276870	2021-10-06	AY.4.2	Respiratory Virus Unit, Microbiology Services Colindale, Public Health England	COVID-19 Genomics UK (COG-UK) Consortium	PHE Covid Sequencing Team	2021-10-18
EPI_ISL_5276873	2021-10-06	AY.4	Respiratory Virus Unit, Microbiology Services Colindale, Public Health England	COVID-19 Genomics UK (COG-UK) Consortium	PHE Covid Sequencing Team	2021-10-18
EPI_ISL_5276876	2021-10-06	AY.4	Respiratory Virus Unit, Microbiology Services Colindale, Public Health England	COVID-19 Genomics UK (COG-UK) Consortium	PHE Covid Sequencing Team	2021-10-18
EPI_ISL_5276880	2021-10-06	AY.4	Respiratory Virus Unit, Microbiology Services Colindale, Public Health England	COVID-19 Genomics UK (COG-UK) Consortium	PHE Covid Sequencing Team	2021-10-18
EPI_ISL_5276883	2021-10-04	AY.4	Respiratory Virus Unit, Microbiology Services Colindale, Public Health England	COVID-19 Genomics UK (COG-UK) Consortium	PHE Covid Sequencing Team	2021-10-18
EPI_ISL_5276886	2021-10-06	AY.4	Respiratory Virus Unit, Microbiology Services Colindale, Public Health England	COVID-19 Genomics UK (COG-UK) Consortium	PHE Covid Sequencing Team	2021-10-18
EPI_ISL_5276888	2021-10-05	AY.4	Respiratory Virus Unit, Microbiology Services Colindale, Public Health England	COVID-19 Genomics UK (COG-UK) Consortium	PHE Covid Sequencing Team	2021-10-18
EPI_ISL_5276892	2021-10-05	AY.24	Respiratory Virus Unit, Microbiology Services Colindale, Public Health England	COVID-19 Genomics UK (COG-UK) Consortium	PHE Covid Sequencing Team	2021-10-18
EPI_ISL_5276895	2021-10-06	AY.4	Respiratory Virus Unit, Microbiology Services Colindale, Public Health England	COVID-19 Genomics UK (COG-UK) Consortium	PHE Covid Sequencing Team	2021-10-18
EPI_ISL_5276898	2021-10-05	AY.4	Respiratory Virus Unit, Microbiology Services Colindale, Public Health England	COVID-19 Genomics UK (COG-UK) Consortium	PHE Covid Sequencing Team	2021-10-18
EPI_ISL_5276900	2021-10-04	AY.4	Respiratory Virus Unit, Microbiology Services Colindale, Public Health England	COVID-19 Genomics UK (COG-UK) Consortium	PHE Covid Sequencing Team	2021-10-18
EPI_ISL_5276904	2021-10-05	AY.4	Respiratory Virus Unit, Microbiology Services Colindale, Public Health England	COVID-19 Genomics UK (COG-UK) Consortium	PHE Covid Sequencing Team	2021-10-18
EPI_ISL_5276907	2021-10-05	AY.4	Respiratory Virus Unit, Microbiology Services Colindale, Public Health England	COVID-19 Genomics UK (COG-UK) Consortium	PHE Covid Sequencing Team	2021-10-18
EPI_ISL_5276909	2021-10-07	AY.4	Respiratory Virus Unit, Microbiology Services Colindale, Public Health England	COVID-19 Genomics UK (COG-UK) Consortium	PHE Covid Sequencing Team	2021-10-18
EPI_ISL_5276913	2021-10-04	AY.4	Respiratory Virus Unit, Microbiology Services Colindale, Public Health England	COVID-19 Genomics UK (COG-UK) Consortium	PHE Covid Sequencing Team	2021-10-18
EPI_ISL_5276915	2021-10-04	B.1.617.2	Respiratory Virus Unit, Microbiology Services Colindale, Public Health England	COVID-19 Genomics UK (COG-UK) Consortium	PHE Covid Sequencing Team	2021-10-18
EPI_ISL_5276918	2021-10-03	AY.4	Respiratory Virus Unit, Microbiology Services Colindale, Public Health England	COVID-19 Genomics UK (COG-UK) Consortium	PHE Covid Sequencing Team	2021-10-18
EPI_ISL_5276921	2021-10-06	AY.43	Respiratory Virus Unit, Microbiology Services Colindale, Public Health England	COVID-19 Genomics UK (COG-UK) Consortium	PHE Covid Sequencing Team	2021-10-18
EPI_ISL_5276925	2021-10-05	AY.4	Respiratory Virus Unit, Microbiology Services Colindale, Public Health England	COVID-19 Genomics UK (COG-UK) Consortium	PHE Covid Sequencing Team	2021-10-18
EPI_ISL_5276928	2021-10-01	AY.4	Respiratory Virus Unit, Microbiology Services Colindale, Public Health England	COVID-19 Genomics UK (COG-UK) Consortium	PHE Covid Sequencing Team	2021-10-18
EPI_ISL_5276930	2021-10-04	AY.46.6	Respiratory Virus Unit, Microbiology Services Colindale, Public Health England	COVID-19 Genomics UK (COG-UK) Consortium	PHE Covid Sequencing Team	2021-10-18
EPI_ISL_5276933	2021-10-08	AY.4	Respiratory Virus Unit, Microbiology Services Colindale, Public Health England	COVID-19 Genomics UK (COG-UK) Consortium	PHE Covid Sequencing Team	2021-10-18
EPI_ISL_5276936	2021-10-02	AY.4	Respiratory Virus Unit, Microbiology Services Colindale, Public Health England	COVID-19 Genomics UK (COG-UK) Consortium	PHE Covid Sequencing Team	2021-10-18
EPI_ISL_5276939	2021-10-02	AY.4	Respiratory Virus Unit, Microbiology Services Colindale, Public Health England	COVID-19 Genomics UK (COG-UK) Consortium	PHE Covid Sequencing Team	2021-10-18
EPI_ISL_5276942	2021-10-04	AY.4	Respiratory Virus Unit, Microbiology Services Colindale, Public Health England	COVID-19 Genomics UK (COG-UK) Consortium	PHE Covid Sequencing Team	2021-10-18
EPI_ISL_5276945	2021-09-28	AY.4	Respiratory Virus Unit, Microbiology Services Colindale, Public Health England	COVID-19 Genomics UK (COG-UK) Consortium	PHE Covid Sequencing Team	2021-10-18
EPI_ISL_5276948	2021-10-07	AY.6	Respiratory Virus Unit, Microbiology Services Colindale, Public Health England	COVID-19 Genomics UK (COG-UK) Consortium	PHE Covid Sequencing Team	2021-10-18
EPI_ISL_5276951	2021-10-04	AY.4	Respiratory Virus Unit, Microbiology Services Colindale, Public Health England	COVID-19 Genomics UK (COG-UK) Consortium	PHE Covid Sequencing Team	2021-10-18
EPI_ISL_5276959	2021-10-04	AY.4	Respiratory Virus Unit, Microbiology Services Colindale, Public Health England	COVID-19 Genomics UK (COG-UK) Consortium	PHE Covid Sequencing Team	2021-10-18
EPI_ISL_5276968	2021-10-06	AY.4	Respiratory Virus Unit, Microbiology Services Colindale, Public Health England	COVID-19 Genomics UK (COG-UK) Consortium	PHE Covid Sequencing Team	2021-10-18
EPI_ISL_5276974	2021-10-04	AY.4	Respiratory Virus Unit, Microbiology Services Colindale, Public Health England	COVID-19 Genomics UK (COG-UK) Consortium	PHE Covid Sequencing Team	2021-10-18
EPI_ISL_5276977	2021-10-05	AY.4	Respiratory Virus Unit, Microbiology Services Colindale, Public Health England	COVID-19 Genomics UK (COG-UK) Consortium	PHE Covid Sequencing Team	2021-10-18
EPI_ISL_5276984	2021-10-06	AY.4	Respiratory Virus Unit, Microbiology Services Colindale, Public Health England	COVID-19 Genomics UK (COG-UK) Consortium	PHE Covid Sequencing Team	2021-10-18
EPI_ISL_5276987	2021-10-06	B.1.617.2	Respiratory Virus Unit, Microbiology Services Colindale, Public Health England	COVID-19 Genomics UK (COG-UK) Consortium	PHE Covid Sequencing Team	2021-10-18
EPI_ISL_5276994	2021-10-04	AY.4	Respiratory Virus Unit, Microbiology Services Colindale, Public Health England	COVID-19 Genomics UK (COG-UK) Consortium	PHE Covid Sequencing Team	2021-10-18
EPI_ISL_5277001	2021-10-07	AY.4	Respiratory Virus Unit, Microbiology Services Colindale, Public Health England	COVID-19 Genomics UK (COG-UK) Consortium	PHE Covid Sequencing Team	2021-10-18
EPI_ISL_5277011	2021-10-04	AY.4	Respiratory Virus Unit, Microbiology Services Colindale, Public Health England	COVID-19 Genomics UK (COG-UK) Consortium	PHE Covid Sequencing Team	2021-10-18
EPI_ISL_5277017	2021-10-04	AY.5	Respiratory Virus Unit, Microbiology Services Colindale, Public Health England	COVID-19 Genomics UK (COG-UK) Consortium	PHE Covid Sequencing Team	2021-10-18
EPI_ISL_5277024	2021-10-03	AY.4	Respiratory Virus Unit, Microbiology Services Colindale, Public Health England	COVID-19 Genomics UK (COG-UK) Consortium	PHE Covid Sequencing Team	2021-10-18
EPI_ISL_5277031	2021-10-06	AY.4	Respiratory Virus Unit, Microbiology Services Colindale, Public Health England	COVID-19 Genomics UK (COG-UK) Consortium	PHE Covid Sequencing Team	2021-10-18
EPI_ISL_5277040	2021-10-01	AY.42	Respiratory Virus Unit, Microbiology Services Colindale, Public Health England	COVID-19 Genomics UK (COG-UK) Consortium	PHE Covid Sequencing Team	2021-10-18
EPI_ISL_5277047	2021-10-04	AY.5	Respiratory Virus Unit, Microbiology Services Colindale, Public Health England	COVID-19 Genomics UK (COG-UK) Consortium	PHE Covid Sequencing Team	2021-10-18
EPI_ISL_5277057	2021-10-08	B.1.617.2	Respiratory Virus Unit, Microbiology Services Colindale, Public Health England	COVID-19 Genomics UK (COG-UK) Consortium	PHE Covid Sequencing Team	2021-10-18
EPI_ISL_5277061	2021-10-05	B.1.617.2	Respiratory Virus Unit, Microbiology Services Colindale, Public Health England	COVID-19 Genomics UK (COG-UK) Consortium	PHE Covid Sequencing Team	2021-10-18
EPI_ISL_5277066	2021-10-07	AY.4	Respiratory Virus Unit, Microbiology Services Colindale, Public Health England	COVID-19 Genomics UK (COG-UK) Consortium	PHE Covid Sequencing Team	2021-10-18
EPI_ISL_5277070	2021-10-08	AY.46.5	Respiratory Virus Unit, Microbiology Services Colindale, Public Health England	COVID-19 Genomics UK (COG-UK) Consortium	PHE Covid Sequencing Team	2021-10-18
EPI_ISL_5277080	2021-10-02	AY.4	Respiratory Virus Unit, Microbiology Services Colindale, Public Health England	COVID-19 Genomics UK (COG-UK) Consortium	PHE Covid Sequencing Team	2021-10-18
EPI_ISL_5277083	2021-10-05	AY.4	Respiratory Virus Unit, Microbiology Services Colindale, Public Health England	COVID-19 Genomics UK (COG-UK) Consortium	PHE Covid Sequencing Team	2021-10-18
EPI_ISL_5277090	2021-10-06	AY.5	Respiratory Virus Unit, Microbiology Services Colindale, Public Health England	COVID-19 Genomics UK (COG-UK) Consortium	PHE Covid Sequencing Team	2021-10-18
EPI_ISL_5277097	2021-10-05	AY.4	Respiratory Virus Unit, Microbiology Services Colindale, Public Health England	COVID-19 Genomics UK (COG-UK) Consortium	PHE Covid Sequencing Team	2021-10-18
EPI_ISL_5277105	2021-10-03	AY.4	Respiratory Virus Unit, Microbiology Services Colindale, Public Health England	COVID-19 Genomics UK (COG-UK) Consortium	PHE Covid Sequencing Team	2021-10-18
EPI_ISL_5277112	2021-10-06	AY.4	Respiratory Virus Unit, Microbiology Services Colindale, Public Health England	COVID-19 Genomics UK (COG-UK) Consortium	PHE Covid Sequencing Team	2021-10-18
EPI_ISL_5277118	2021-10-05	AY.4	Respiratory Virus Unit, Microbiology Services Colindale, Public Health England	COVID-19 Genomics UK (COG-UK) Consortium	PHE Covid Sequencing Team	2021-10-18
EPI_ISL_5277126	2021-10-06	AY.4	Respiratory Virus Unit, Microbiology Services Colindale, Public Health England	COVID-19 Genomics UK (COG-UK) Consortium	PHE Covid Sequencing Team	2021-10-18
EPI_ISL_5277131	2021-10-06	AY.47	Respiratory Virus Unit, Microbiology Services Colindale, Public Health England	COVID-19 Genomics UK (COG-UK) Consortium	PHE Covid Sequencing Team	2021-10-18
EPI_ISL_5277138	2021-10-02	AY.4	Respiratory Virus Unit, Microbiology Services Colindale, Public Health England	COVID-19 Genomics UK (COG-UK) Consortium	PHE Covid Sequencing Team	2021-10-18
EPI_ISL_5277148	2021-10-05	AY.4.2	Respiratory Virus Unit, Microbiology Services Colindale, Public Health England	COVID-19 Genomics UK (COG-UK) Consortium	PHE Covid Sequencing Team	2021-10-18
EPI_ISL_5277155	2021-10-05	AY.4.2	Respiratory Virus Unit, Microbiology Services Colindale, Public Health England	COVID-19 Genomics UK (COG-UK) Consortium	PHE Covid Sequencing Team	2021-10-18
EPI_ISL_5277162	2021-10-06	AY.4.4	Respiratory Virus Unit, Microbiology Services Colindale, Public Health England	COVID-19 Genomics UK (COG-UK) Consortium	PHE Covid Sequencing Team	2021-10-18
EPI_ISL_5277167	2021-10-06	AY.43	Respiratory Virus Unit, Microbiology Services Colindale, Public Health England	COVID-19 Genomics UK (COG-UK) Consortium	PHE Covid Sequencing Team	2021-10-18
EPI_ISL_5277174	2021-10-05	AY.4.2	Respiratory Virus Unit, Microbiology Services Colindale, Public Health England	COVID-19 Genomics UK (COG-UK) Consortium	PHE Covid Sequencing Team	2021-10-18
EPI_ISL_5277178	2021-10-08	B.1.617.2	Respiratory Virus Unit, Microbiology Services Colindale, Public Health England	COVID-19 Genomics UK (COG-UK) Consortium	PHE Covid Sequencing Team	2021-10-18
EPI_ISL_5277181	2021-10-06	AY.43	Respiratory Virus Unit, Microbiology Services Colindale, Public Health England	COVID-19 Genomics UK (COG-UK) Consortium	PHE Covid Sequencing Team	2021-10-18
EPI_ISL_5277187	2021-10-06	AY.4	Respiratory Virus Unit, Microbiology Services Colindale, Public Health England	COVID-19 Genomics UK (COG-UK) Consortium	PHE Covid Sequencing Team	2021-10-18
EPI_ISL_5277192	2021-10-06	AY.4.2	Respiratory Virus Unit, Microbiology Services Colindale, Public Health England	COVID-19 Genomics UK (COG-UK) Consortium	PHE Covid Sequencing Team	2021-10-18
EPI_ISL_5277205	2021-10-06	AY.43	Respiratory Virus Unit, Microbiology Services Colindale, Public Health England	COVID-19 Genomics UK (COG-UK) Consortium	PHE Covid Sequencing Team	2021-10-18
EPI_ISL_5277212	2021-10-06	AY.4	Respiratory Virus Unit, Microbiology Services Colindale, Public Health England	COVID-19 Genomics UK (COG-UK) Consortium	PHE Covid Sequencing Team	2021-10-18
EPI_ISL_5277217	2021-10-06	AY.4	Respiratory Virus Unit, Microbiology Services Colindale, Public Health England	COVID-19 Genomics UK (COG-UK) Consortium	PHE Covid Sequencing Team	2021-10-18
EPI_ISL_5277227	2021-10-04	AY.4	Respiratory Virus Unit, Microbiology Services Colindale, Public Health England	COVID-19 Genomics UK (COG-UK) Consortium	PHE Covid Sequencing Team	2021-10-18
EPI_ISL_5277237	2021-10-08	AY.4	Respiratory Virus Unit, Microbiology Services Colindale, Public Health England	COVID-19 Genomics UK (COG-UK) Consortium	PHE Covid Sequencing Team	2021-10-18
EPI_ISL_5277242	2021-10-06	AY.4	Respiratory Virus Unit, Microbiology Services Colindale, Public Health England	COVID-19 Genomics UK (COG-UK) Consortium	PHE Covid Sequencing Team	2021-10-18
EPI_ISL_5277247	2021-10-05	AY.4	Respiratory Virus Unit, Microbiology Services Colindale, Public Health England	COVID-19 Genomics UK (COG-UK) Consortium	PHE Covid Sequencing Team	2021-10-18
EPI_ISL_5277253	2021-10-06	AY.4	Respiratory Virus Unit, Microbiology Services Colindale, Public Health England	COVID-19 Genomics UK (COG-UK) Consortium	PHE Covid Sequencing Team	2021-10-18
EPI_ISL_5277260	2021-10-01	AY.4.2	Respiratory Virus Unit, Microbiology Services Colindale, Public Health England	COVID-19 Genomics UK (COG-UK) Consortium	PHE Covid Sequencing Team	2021-10-18
EPI_ISL_5277266	2021-10-06	AY.4	Respiratory Virus Unit, Microbiology Services Colindale, Public Health England	COVID-19 Genomics UK (COG-UK) Consortium	PHE Covid Sequencing Team	2021-10-18
EPI_ISL_5277271	2021-10-07	AY.4	Respiratory Virus Unit, Microbiology Services Colindale, Public Health England	COVID-19 Genomics UK (COG-UK) Consortium	PHE Covid Sequencing Team	2021-10-18
EPI_ISL_5277277	2021-10-05	AY.4.2	Respiratory Virus Unit, Microbiology Services Colindale, Public Health England	COVID-19 Genomics UK (COG-UK) Consortium	PHE Covid Sequencing Team	2021-10-18
EPI_ISL_5277287	2021-10-04	AY.9	Respiratory Virus Unit, Microbiology Services Colindale, Public Health England	COVID-19 Genomics UK (COG-UK) Consortium	PHE Covid Sequencing Team	2021-10-18
EPI_ISL_5277297	2021-10-04	B.1.617.2	Respiratory Virus Unit, Microbiology Services Colindale, Public Health England	COVID-19 Genomics UK (COG-UK) Consortium	PHE Covid Sequencing Team	2021-10-18
EPI_ISL_5277304	2021-10-04	AY.4	Respiratory Virus Unit, Microbiology Services Colindale, Public Health England	COVID-19 Genomics UK (COG-UK) Consortium	PHE Covid Sequencing Team	2021-10-18
EPI_ISL_5277314	2021-10-06	AY.4	Respiratory Virus Unit, Microbiology Services Colindale, Public Health England	COVID-19 Genomics UK (COG-UK) Consortium	PHE Covid Sequencing Team	2021-10-18
EPI_ISL_5277317	2021-10-05	AY.4	Respiratory Virus Unit, Microbiology Services Colindale, Public Health England	COVID-19 Genomics UK (COG-UK) Consortium	PHE Covid Sequencing Team	2021-10-18
EPI_ISL_5277327	2021-10-05	AY.5	Respiratory Virus Unit, Microbiology Services Colindale, Public Health England	COVID-19 Genomics UK (COG-UK) Consortium	PHE Covid Sequencing Team	2021-10-18
EPI_ISL_5277335	2021-10-01	AY.4	Respiratory Virus Unit, Microbiology Services Colindale, Public Health England	COVID-19 Genomics UK (COG-UK) Consortium	PHE Covid Sequencing Team	2021-10-18
EPI_ISL_5277340	2021-10-05	AY.4	Respiratory Virus Unit, Microbiology Services Colindale, Public Health England	COVID-19 Genomics UK (COG-UK) Consortium	PHE Covid Sequencing Team	2021-10-18
EPI_ISL_5277344	2021-10-05	AY.4	Respiratory Virus Unit, Microbiology Services Colindale, Public Health England	COVID-19 Genomics UK (COG-UK) Consortium	PHE Covid Sequencing Team	2021-10-18
EPI_ISL_5277355	2021-10-04	AY.4	Respiratory Virus Unit, Microbiology Services Colindale, Public Health England	COVID-19 Genomics UK (COG-UK) Consortium	PHE Covid Sequencing Team	2021-10-18
EPI_ISL_5277361	2021-10-07	AY.43	Respiratory Virus Unit, Microbiology Services Colindale, Public Health England	COVID-19 Genomics UK (COG-UK) Consortium	PHE Covid Sequencing Team	2021-10-18
EPI_ISL_5277366	2021-10-06	P.1	Respiratory Virus Unit, Microbiology Services Colindale, Public Health England	COVID-19 Genomics UK (COG-UK) Consortium	PHE Covid Sequencing Team	2021-10-18
EPI_ISL_5277373	2021-10-04	AY.4	Respiratory Virus Unit, Microbiology Services Colindale, Public Health England	COVID-19 Genomics UK (COG-UK) Consortium	PHE Covid Sequencing Team	2021-10-18
EPI_ISL_5277381	2021-10-05	AY.4	Respiratory Virus Unit, Microbiology Services Colindale, Public Health England	COVID-19 Genomics UK (COG-UK) Consortium	PHE Covid Sequencing Team	2021-10-18
EPI_ISL_5277390	2021-10-04	AY.4	Respiratory Virus Unit, Microbiology Services Colindale, Public Health England	COVID-19 Genomics UK (COG-UK) Consortium	PHE Covid Sequencing Team	2021-10-18
EPI_ISL_5277399	2021-10-05	AY.4.2	Respiratory Virus Unit, Microbiology Services Colindale, Public Health England	COVID-19 Genomics UK (COG-UK) Consortium	PHE Covid Sequencing Team	2021-10-18
EPI_ISL_5277402	2021-10-01	AY.4	Respiratory Virus Unit, Microbiology Services Colindale, Public Health England	COVID-19 Genomics UK (COG-UK) Consortium	PHE Covid Sequencing Team	2021-10-18
EPI_ISL_5277409	2021-10-06	B.1.617.2	Respiratory Virus Unit, Microbiology Services Colindale, Public Health England	COVID-19 Genomics UK (COG-UK) Consortium	PHE Covid Sequencing Team	2021-10-18
EPI_ISL_5277419	2021-10-07	AY.4	Respiratory Virus Unit, Microbiology Services Colindale, Public Health England	COVID-19 Genomics UK (COG-UK) Consortium	PHE Covid Sequencing Team	2021-10-18
EPI_ISL_5277427	2021-10-07	AY.4	Respiratory Virus Unit, Microbiology Services Colindale, Public Health England	COVID-19 Genomics UK (COG-UK) Consortium	PHE Covid Sequencing Team	2021-10-18
EPI_ISL_5277430	2021-10-06	AY.43	Respiratory Virus Unit, Microbiology Services Colindale, Public Health England	COVID-19 Genomics UK (COG-UK) Consortium	PHE Covid Sequencing Team	2021-10-18
EPI_ISL_5277434	2021-10-05	B.1.617.2	Respiratory Virus Unit, Microbiology Services Colindale, Public Health England	COVID-19 Genomics UK (COG-UK) Consortium	PHE Covid Sequencing Team	2021-10-18
EPI_ISL_5277444	2021-10-05	B.1.617.2	Respiratory Virus Unit, Microbiology Services Colindale, Public Health England	COVID-19 Genomics UK (COG-UK) Consortium	PHE Covid Sequencing Team	2021-10-18
EPI_ISL_5277447	2021-10-06	AY.39	Respiratory Virus Unit, Microbiology Services Colindale, Public Health England	COVID-19 Genomics UK (COG-UK) Consortium	PHE Covid Sequencing Team	2021-10-18
EPI_ISL_5277452	2021-10-06	AY.39	Respiratory Virus Unit, Microbiology Services Colindale, Public Health England	COVID-19 Genomics UK (COG-UK) Consortium	PHE Covid Sequencing Team	2021-10-18
EPI_ISL_5277460	2021-10-03	AY.4	Respiratory Virus Unit, Microbiology Services Colindale, Public Health England	COVID-19 Genomics UK (COG-UK) Consortium	PHE Covid Sequencing Team	2021-10-18
EPI_ISL_5277468	2021-10-03	AY.4	Respiratory Virus Unit, Microbiology Services Colindale, Public Health England	COVID-19 Genomics UK (COG-UK) Consortium	PHE Covid Sequencing Team	2021-10-18
EPI_ISL_5277477	2021-10-04	AY.4	Respiratory Virus Unit, Microbiology Services Colindale, Public Health England	COVID-19 Genomics UK (COG-UK) Consortium	PHE Covid Sequencing Team	2021-10-18
EPI_ISL_5277484	2021-10-06	AY.4	Respiratory Virus Unit, Microbiology Services Colindale, Public Health England	COVID-19 Genomics UK (COG-UK) Consortium	PHE Covid Sequencing Team	2021-10-18
EPI_ISL_5277492	2021-10-05	AY.4	Respiratory Virus Unit, Microbiology Services Colindale, Public Health England	COVID-19 Genomics UK (COG-UK) Consortium	PHE Covid Sequencing Team	2021-10-18
EPI_ISL_5277500	2021-10-04	AY.43	Respiratory Virus Unit, Microbiology Services Colindale, Public Health England	COVID-19 Genomics UK (COG-UK) Consortium	PHE Covid Sequencing Team	2021-10-18
EPI_ISL_5277510	2021-10-06	AY.4	Respiratory Virus Unit, Microbiology Services Colindale, Public Health England	COVID-19 Genomics UK (COG-UK) Consortium	PHE Covid Sequencing Team	2021-10-18
EPI_ISL_5277517	2021-10-06	AY.4	Respiratory Virus Unit, Microbiology Services Colindale, Public Health England	COVID-19 Genomics UK (COG-UK) Consortium	PHE Covid Sequencing Team	2021-10-18
EPI_ISL_5277521	2021-10-02	AY.4	Respiratory Virus Unit, Microbiology Services Colindale, Public Health England	COVID-19 Genomics UK (COG-UK) Consortium	PHE Covid Sequencing Team	2021-10-18
EPI_ISL_5277524	2021-10-06	AY.43	Respiratory Virus Unit, Microbiology Services Colindale, Public Health England	COVID-19 Genomics UK (COG-UK) Consortium	PHE Covid Sequencing Team	2021-10-18
EPI_ISL_5277532	2021-10-06	AY.4	Respiratory Virus Unit, Microbiology Services Colindale, Public Health England	COVID-19 Genomics UK (COG-UK) Consortium	PHE Covid Sequencing Team	2021-10-18
EPI_ISL_5277539	2021-10-06	AY.4	Respiratory Virus Unit, Microbiology Services Colindale, Public Health England	COVID-19 Genomics UK (COG-UK) Consortium	PHE Covid Sequencing Team	2021-10-18
EPI_ISL_5277547	2021-10-08	B.1.617.2	Respiratory Virus Unit, Microbiology Services Colindale, Public Health England	COVID-19 Genomics UK (COG-UK) Consortium	PHE Covid Sequencing Team	2021-10-18
EPI_ISL_5277555	2021-10-06	B.1.617.2	Respiratory Virus Unit, Microbiology Services Colindale, Public Health England	COVID-19 Genomics UK (COG-UK) Consortium	PHE Covid Sequencing Team	2021-10-18
EPI_ISL_5277558	2021-10-07	B.1.617.2	Respiratory Virus Unit, Microbiology Services Colindale, Public Health England	COVID-19 Genomics UK (COG-UK) Consortium	PHE Covid Sequencing Team	2021-10-18
EPI_ISL_5277564	2021-10-03	AY.4	Respiratory Virus Unit, Microbiology Services Colindale, Public Health England	COVID-19 Genomics UK (COG-UK) Consortium	PHE Covid Sequencing Team	2021-10-18
EPI_ISL_5277574	2021-10-03	AY.4	Respiratory Virus Unit, Microbiology Services Colindale, Public Health England	COVID-19 Genomics UK (COG-UK) Consortium	PHE Covid Sequencing Team	2021-10-18
EPI_ISL_5277580	2021-09-30	AY.4	Respiratory Virus Unit, Microbiology Services Colindale, Public Health England	COVID-19 Genomics UK (COG-UK) Consortium	PHE Covid Sequencing Team	2021-10-18
EPI_ISL_5277586	2021-09-30	AY.4	Respiratory Virus Unit, Microbiology Services Colindale, Public Health England	COVID-19 Genomics UK (COG-UK) Consortium	PHE Covid Sequencing Team	2021-10-18
EPI_ISL_5277591	2021-10-07	AY.4	Respiratory Virus Unit, Microbiology Services Colindale, Public Health England	COVID-19 Genomics UK (COG-UK) Consortium	PHE Covid Sequencing Team	2021-10-18
EPI_ISL_5277596	2021-10-07	AY.4	Respiratory Virus Unit, Microbiology Services Colindale, Public Health England	COVID-19 Genomics UK (COG-UK) Consortium	PHE Covid Sequencing Team	2021-10-18
EPI_ISL_5277601	2021-10-02	AY.4	Respiratory Virus Unit, Microbiology Services Colindale, Public Health England	COVID-19 Genomics UK (COG-UK) Consortium	PHE Covid Sequencing Team	2021-10-18
EPI_ISL_5277610	2021-10-06	AY.4	Respiratory Virus Unit, Microbiology Services Colindale, Public Health England	COVID-19 Genomics UK (COG-UK) Consortium	PHE Covid Sequencing Team	2021-10-18
EPI_ISL_5277616	2021-10-04	AY.43	Respiratory Virus Unit, Microbiology Services Colindale, Public Health England	COVID-19 Genomics UK (COG-UK) Consortium	PHE Covid Sequencing Team	2021-10-18
EPI_ISL_5277627	2021-10-01	AY.4	Respiratory Virus Unit, Microbiology Services Colindale, Public Health England	COVID-19 Genomics UK (COG-UK) Consortium	PHE Covid Sequencing Team	2021-10-18
EPI_ISL_5277635	2021-10-07	AY.5	Respiratory Virus Unit, Microbiology Services Colindale, Public Health England	COVID-19 Genomics UK (COG-UK) Consortium	PHE Covid Sequencing Team	2021-10-18
EPI_ISL_5277641	2021-10-06	AY.43	Respiratory Virus Unit, Microbiology Services Colindale, Public Health England	COVID-19 Genomics UK (COG-UK) Consortium	PHE Covid Sequencing Team	2021-10-18
EPI_ISL_5277648	2021-10-06	AY.4	Respiratory Virus Unit, Microbiology Services Colindale, Public Health England	COVID-19 Genomics UK (COG-UK) Consortium	PHE Covid Sequencing Team	2021-10-18
EPI_ISL_5277653	2021-10-05	AY.43	Respiratory Virus Unit, Microbiology Services Colindale, Public Health England	COVID-19 Genomics UK (COG-UK) Consortium	PHE Covid Sequencing Team	2021-10-18
EPI_ISL_5277661	2021-10-06	AY.43	Respiratory Virus Unit, Microbiology Services Colindale, Public Health England	COVID-19 Genomics UK (COG-UK) Consortium	PHE Covid Sequencing Team	2021-10-18
EPI_ISL_5277666	2021-10-05	AY.4	Respiratory Virus Unit, Microbiology Services Colindale, Public Health England	COVID-19 Genomics UK (COG-UK) Consortium	PHE Covid Sequencing Team	2021-10-18
EPI_ISL_5277674	2021-10-05	B.1.617.2	Respiratory Virus Unit, Microbiology Services Colindale, Public Health England	COVID-19 Genomics UK (COG-UK) Consortium	PHE Covid Sequencing Team	2021-10-18
EPI_ISL_5277682	2021-10-06	AY.4	Respiratory Virus Unit, Microbiology Services Colindale, Public Health England	COVID-19 Genomics UK (COG-UK) Consortium	PHE Covid Sequencing Team	2021-10-18
EPI_ISL_5277687	2021-10-04	B.1.617.2	Respiratory Virus Unit, Microbiology Services Colindale, Public Health England	COVID-19 Genomics UK (COG-UK) Consortium	PHE Covid Sequencing Team	2021-10-18
EPI_ISL_5277694	2021-10-05	AY.5	Respiratory Virus Unit, Microbiology Services Colindale, Public Health England	COVID-19 Genomics UK (COG-UK) Consortium	PHE Covid Sequencing Team	2021-10-18
EPI_ISL_5277703	2021-10-04	B.1.617.2	Respiratory Virus Unit, Microbiology Services Colindale, Public Health England	COVID-19 Genomics UK (COG-UK) Consortium	PHE Covid Sequencing Team	2021-10-18
EPI_ISL_5277709	2021-10-04	B.1.617.2	Respiratory Virus Unit, Microbiology Services Colindale, Public Health England	COVID-19 Genomics UK (COG-UK) Consortium	PHE Covid Sequencing Team	2021-10-18
EPI_ISL_5277715	2021-10-03	AY.36	Respiratory Virus Unit, Microbiology Services Colindale, Public Health England	COVID-19 Genomics UK (COG-UK) Consortium	PHE Covid Sequencing Team	2021-10-18
EPI_ISL_5277722	2021-10-07	AY.4	Respiratory Virus Unit, Microbiology Services Colindale, Public Health England	COVID-19 Genomics UK (COG-UK) Consortium	PHE Covid Sequencing Team	2021-10-18
EPI_ISL_5277725	2021-10-07	AY.46.5	Respiratory Virus Unit, Microbiology Services Colindale, Public Health England	COVID-19 Genomics UK (COG-UK) Consortium	PHE Covid Sequencing Team	2021-10-18
EPI_ISL_5277733	2021-10-06	AY.4	Respiratory Virus Unit, Microbiology Services Colindale, Public Health England	COVID-19 Genomics UK (COG-UK) Consortium	PHE Covid Sequencing Team	2021-10-18
EPI_ISL_5277740	2021-10-06	AY.4	Respiratory Virus Unit, Microbiology Services Colindale, Public Health England	COVID-19 Genomics UK (COG-UK) Consortium	PHE Covid Sequencing Team	2021-10-18
EPI_ISL_5277746	2021-10-06	AY.4.2	Respiratory Virus Unit, Microbiology Services Colindale, Public Health England	COVID-19 Genomics UK (COG-UK) Consortium	PHE Covid Sequencing Team	2021-10-18
EPI_ISL_5277756	2021-10-02	B.1.617.2	Respiratory Virus Unit, Microbiology Services Colindale, Public Health England	COVID-19 Genomics UK (COG-UK) Consortium	PHE Covid Sequencing Team	2021-10-18
EPI_ISL_5277765	2021-10-04	B.1.617.2	Respiratory Virus Unit, Microbiology Services Colindale, Public Health England	COVID-19 Genomics UK (COG-UK) Consortium	PHE Covid Sequencing Team	2021-10-18
EPI_ISL_5277770	2021-10-04	AY.4	Respiratory Virus Unit, Microbiology Services Colindale, Public Health England	COVID-19 Genomics UK (COG-UK) Consortium	PHE Covid Sequencing Team	2021-10-18
EPI_ISL_5277782	2021-10-06	AY.43	Respiratory Virus Unit, Microbiology Services Colindale, Public Health England	COVID-19 Genomics UK (COG-UK) Consortium	PHE Covid Sequencing Team	2021-10-18
EPI_ISL_5277786	2021-10-07	AY.43	Respiratory Virus Unit, Microbiology Services Colindale, Public Health England	COVID-19 Genomics UK (COG-UK) Consortium	PHE Covid Sequencing Team	2021-10-18
EPI_ISL_5277789	2021-10-06	AY.5	Respiratory Virus Unit, Microbiology Services Colindale, Public Health England	COVID-19 Genomics UK (COG-UK) Consortium	PHE Covid Sequencing Team	2021-10-18
EPI_ISL_5277793	2021-10-05	AY.4	Respiratory Virus Unit, Microbiology Services Colindale, Public Health England	COVID-19 Genomics UK (COG-UK) Consortium	PHE Covid Sequencing Team	2021-10-18
EPI_ISL_5277800	2021-10-07	AY.4	Respiratory Virus Unit, Microbiology Services Colindale, Public Health England	COVID-19 Genomics UK (COG-UK) Consortium	PHE Covid Sequencing Team	2021-10-18
EPI_ISL_5277810	2021-10-06	B.1.617.2	Respiratory Virus Unit, Microbiology Services Colindale, Public Health England	COVID-19 Genomics UK (COG-UK) Consortium	PHE Covid Sequencing Team	2021-10-18
EPI_ISL_5277817	2021-10-07	AY.4	Respiratory Virus Unit, Microbiology Services Colindale, Public Health England	COVID-19 Genomics UK (COG-UK) Consortium	PHE Covid Sequencing Team	2021-10-18
EPI_ISL_5277826	2021-10-05	AY.4	Respiratory Virus Unit, Microbiology Services Colindale, Public Health England	COVID-19 Genomics UK (COG-UK) Consortium	PHE Covid Sequencing Team	2021-10-18
EPI_ISL_5277832	2021-10-06	AY.4	Respiratory Virus Unit, Microbiology Services Colindale, Public Health England	COVID-19 Genomics UK (COG-UK) Consortium	PHE Covid Sequencing Team	2021-10-18
EPI_ISL_5277843	2021-09-29	AY.4	Respiratory Virus Unit, Microbiology Services Colindale, Public Health England	COVID-19 Genomics UK (COG-UK) Consortium	PHE Covid Sequencing Team	2021-10-18
EPI_ISL_5277852	2021-10-05	AY.43	Respiratory Virus Unit, Microbiology Services Colindale, Public Health England	COVID-19 Genomics UK (COG-UK) Consortium	PHE Covid Sequencing Team	2021-10-18
EPI_ISL_5277860	2021-10-04	AY.43	Respiratory Virus Unit, Microbiology Services Colindale, Public Health England	COVID-19 Genomics UK (COG-UK) Consortium	PHE Covid Sequencing Team	2021-10-18
EPI_ISL_5277864	2021-10-01	AY.33	Respiratory Virus Unit, Microbiology Services Colindale, Public Health England	COVID-19 Genomics UK (COG-UK) Consortium	PHE Covid Sequencing Team	2021-10-18
EPI_ISL_5277869	2021-10-08	AY.4	Respiratory Virus Unit, Microbiology Services Colindale, Public Health England	COVID-19 Genomics UK (COG-UK) Consortium	PHE Covid Sequencing Team	2021-10-18
EPI_ISL_5277876	2021-10-06	B.1.617.2	Respiratory Virus Unit, Microbiology Services Colindale, Public Health England	COVID-19 Genomics UK (COG-UK) Consortium	PHE Covid Sequencing Team	2021-10-18
EPI_ISL_5277885	2021-10-05	B.1.617.2	Respiratory Virus Unit, Microbiology Services Colindale, Public Health England	COVID-19 Genomics UK (COG-UK) Consortium	PHE Covid Sequencing Team	2021-10-18
EPI_ISL_5277889	2021-10-08	AY.24	Respiratory Virus Unit, Microbiology Services Colindale, Public Health England	COVID-19 Genomics UK (COG-UK) Consortium	PHE Covid Sequencing Team	2021-10-18
EPI_ISL_5277896	2021-10-02	AY.4	Respiratory Virus Unit, Microbiology Services Colindale, Public Health England	COVID-19 Genomics UK (COG-UK) Consortium	PHE Covid Sequencing Team	2021-10-18
EPI_ISL_5277902	2021-10-02	AY.4	Respiratory Virus Unit, Microbiology Services Colindale, Public Health England	COVID-19 Genomics UK (COG-UK) Consortium	PHE Covid Sequencing Team	2021-10-18
EPI_ISL_5277909	2021-10-04	AY.4.2	Respiratory Virus Unit, Microbiology Services Colindale, Public Health England	COVID-19 Genomics UK (COG-UK) Consortium	PHE Covid Sequencing Team	2021-10-18
EPI_ISL_5277914	2021-10-01	AY.4	Respiratory Virus Unit, Microbiology Services Colindale, Public Health England	COVID-19 Genomics UK (COG-UK) Consortium	PHE Covid Sequencing Team	2021-10-18
EPI_ISL_5277919	2021-10-05	AY.46	Respiratory Virus Unit, Microbiology Services Colindale, Public Health England	COVID-19 Genomics UK (COG-UK) Consortium	PHE Covid Sequencing Team	2021-10-18
EPI_ISL_5277927	2021-10-07	B.1.617.2	Respiratory Virus Unit, Microbiology Services Colindale, Public Health England	COVID-19 Genomics UK (COG-UK) Consortium	PHE Covid Sequencing Team	2021-10-18
EPI_ISL_5277934	2021-10-06	AY.4	Respiratory Virus Unit, Microbiology Services Colindale, Public Health England	COVID-19 Genomics UK (COG-UK) Consortium	PHE Covid Sequencing Team	2021-10-18
EPI_ISL_5277938	2021-09-20	AY.4	Respiratory Virus Unit, Microbiology Services Colindale, Public Health England	COVID-19 Genomics UK (COG-UK) Consortium	PHE Covid Sequencing Team	2021-10-18
EPI_ISL_5277944	2021-09-20	AY.4	Respiratory Virus Unit, Microbiology Services Colindale, Public Health England	COVID-19 Genomics UK (COG-UK) Consortium	PHE Covid Sequencing Team	2021-10-18
EPI_ISL_5277952	2021-09-20	AY.4	Respiratory Virus Unit, Microbiology Services Colindale, Public Health England	COVID-19 Genomics UK (COG-UK) Consortium	PHE Covid Sequencing Team	2021-10-18
EPI_ISL_5277961	2021-09-16	AY.33	Respiratory Virus Unit, Microbiology Services Colindale, Public Health England	COVID-19 Genomics UK (COG-UK) Consortium	PHE Covid Sequencing Team	2021-10-18
EPI_ISL_5277968	2021-09-17	B.1.617.2	Respiratory Virus Unit, Microbiology Services Colindale, Public Health England	COVID-19 Genomics UK (COG-UK) Consortium	PHE Covid Sequencing Team	2021-10-18
EPI_ISL_5277974	2021-09-19	AY.46.6	Respiratory Virus Unit, Microbiology Services Colindale, Public Health England	COVID-19 Genomics UK (COG-UK) Consortium	PHE Covid Sequencing Team	2021-10-18
EPI_ISL_5277981	2021-09-17	AY.46	Respiratory Virus Unit, Microbiology Services Colindale, Public Health England	COVID-19 Genomics UK (COG-UK) Consortium	PHE Covid Sequencing Team	2021-10-18
EPI_ISL_5277990	2021-09-16	AY.36	Respiratory Virus Unit, Microbiology Services Colindale, Public Health England	COVID-19 Genomics UK (COG-UK) Consortium	PHE Covid Sequencing Team	2021-10-18
EPI_ISL_5277998	2021-09-16	B.1.617.2	Respiratory Virus Unit, Microbiology Services Colindale, Public Health England	COVID-19 Genomics UK (COG-UK) Consortium	PHE Covid Sequencing Team	2021-10-18
EPI_ISL_5278006	2021-09-18	AY.4	Respiratory Virus Unit, Microbiology Services Colindale, Public Health England	COVID-19 Genomics UK (COG-UK) Consortium	PHE Covid Sequencing Team	2021-10-18
EPI_ISL_5278014	2021-09-20	AY.39	Respiratory Virus Unit, Microbiology Services Colindale, Public Health England	COVID-19 Genomics UK (COG-UK) Consortium	PHE Covid Sequencing Team	2021-10-18
EPI_ISL_5278019	2021-09-20	B.1.617.2	Respiratory Virus Unit, Microbiology Services Colindale, Public Health England	COVID-19 Genomics UK (COG-UK) Consortium	PHE Covid Sequencing Team	2021-10-18
EPI_ISL_5278023	2021-09-20	B.1.617.2	Respiratory Virus Unit, Microbiology Services Colindale, Public Health England	COVID-19 Genomics UK (COG-UK) Consortium	PHE Covid Sequencing Team	2021-10-18
EPI_ISL_5278030	2021-09-20	B.1.617.2	Respiratory Virus Unit, Microbiology Services Colindale, Public Health England	COVID-19 Genomics UK (COG-UK) Consortium	PHE Covid Sequencing Team	2021-10-18
EPI_ISL_5278039	2021-09-20	AY.4	Respiratory Virus Unit, Microbiology Services Colindale, Public Health England	COVID-19 Genomics UK (COG-UK) Consortium	PHE Covid Sequencing Team	2021-10-18
EPI_ISL_5278044	2021-09-18	AY.39	Respiratory Virus Unit, Microbiology Services Colindale, Public Health England	COVID-19 Genomics UK (COG-UK) Consortium	PHE Covid Sequencing Team	2021-10-18
EPI_ISL_5278051	2021-09-21	AY.43	Respiratory Virus Unit, Microbiology Services Colindale, Public Health England	COVID-19 Genomics UK (COG-UK) Consortium	PHE Covid Sequencing Team	2021-10-18
EPI_ISL_5278058	2021-09-25	B.1.617.2	Respiratory Virus Unit, Microbiology Services Colindale, Public Health England	COVID-19 Genomics UK (COG-UK) Consortium	PHE Covid Sequencing Team	2021-10-18
EPI_ISL_5278065	2021-09-22	AY.4	Respiratory Virus Unit, Microbiology Services Colindale, Public Health England	COVID-19 Genomics UK (COG-UK) Consortium	PHE Covid Sequencing Team	2021-10-18
EPI_ISL_5278069	2021-09-20	AY.4	Respiratory Virus Unit, Microbiology Services Colindale, Public Health England	COVID-19 Genomics UK (COG-UK) Consortium	PHE Covid Sequencing Team	2021-10-18
EPI_ISL_5278076	2021-09-23	B.1.617.2	Respiratory Virus Unit, Microbiology Services Colindale, Public Health England	COVID-19 Genomics UK (COG-UK) Consortium	PHE Covid Sequencing Team	2021-10-18
EPI_ISL_5278085	2021-09-23	AY.4	Respiratory Virus Unit, Microbiology Services Colindale, Public Health England	COVID-19 Genomics UK (COG-UK) Consortium	PHE Covid Sequencing Team	2021-10-18
EPI_ISL_5278087	2021-09-22	AY.4.5	Respiratory Virus Unit, Microbiology Services Colindale, Public Health England	COVID-19 Genomics UK (COG-UK) Consortium	PHE Covid Sequencing Team	2021-10-18
EPI_ISL_5278093	2021-09-23	B.1.617.2	Respiratory Virus Unit, Microbiology Services Colindale, Public Health England	COVID-19 Genomics UK (COG-UK) Consortium	PHE Covid Sequencing Team	2021-10-18
EPI_ISL_5278099	2021-09-27	B.1.617.2	Respiratory Virus Unit, Microbiology Services Colindale, Public Health England	COVID-19 Genomics UK (COG-UK) Consortium	PHE Covid Sequencing Team	2021-10-18
EPI_ISL_5278106	2021-09-27	B.1.617.2	Respiratory Virus Unit, Microbiology Services Colindale, Public Health England	COVID-19 Genomics UK (COG-UK) Consortium	PHE Covid Sequencing Team	2021-10-18
EPI_ISL_5278110	2021-09-26	AY.4	Respiratory Virus Unit, Microbiology Services Colindale, Public Health England	COVID-19 Genomics UK (COG-UK) Consortium	PHE Covid Sequencing Team	2021-10-18
EPI_ISL_5278119	2021-09-27	AY.36	Respiratory Virus Unit, Microbiology Services Colindale, Public Health England	COVID-19 Genomics UK (COG-UK) Consortium	PHE Covid Sequencing Team	2021-10-18
EPI_ISL_5278128	2021-09-29	AY.44	Respiratory Virus Unit, Microbiology Services Colindale, Public Health England	COVID-19 Genomics UK (COG-UK) Consortium	PHE Covid Sequencing Team	2021-10-18
EPI_ISL_5278137	2021-09-30	AY.44	Respiratory Virus Unit, Microbiology Services Colindale, Public Health England	COVID-19 Genomics UK (COG-UK) Consortium	PHE Covid Sequencing Team	2021-10-18
EPI_ISL_5278142	2021-10-04	B.1.617.2	Respiratory Virus Unit, Microbiology Services Colindale, Public Health England	COVID-19 Genomics UK (COG-UK) Consortium	PHE Covid Sequencing Team	2021-10-18
EPI_ISL_5278150	2021-10-04	B.1.617.2	Respiratory Virus Unit, Microbiology Services Colindale, Public Health England	COVID-19 Genomics UK (COG-UK) Consortium	PHE Covid Sequencing Team	2021-10-18
EPI_ISL_5278156	2021-10-04	AY.43	Respiratory Virus Unit, Microbiology Services Colindale, Public Health England	COVID-19 Genomics UK (COG-UK) Consortium	PHE Covid Sequencing Team	2021-10-18
EPI_ISL_5278165	2021-10-04	AY.4.2	Respiratory Virus Unit, Microbiology Services Colindale, Public Health England	COVID-19 Genomics UK (COG-UK) Consortium	PHE Covid Sequencing Team	2021-10-18
EPI_ISL_5278175	2021-10-04	AY.43	Respiratory Virus Unit, Microbiology Services Colindale, Public Health England	COVID-19 Genomics UK (COG-UK) Consortium	PHE Covid Sequencing Team	2021-10-18
EPI_ISL_5278176	2021-10-04	AY.4.1	Respiratory Virus Unit, Microbiology Services Colindale, Public Health England	COVID-19 Genomics UK (COG-UK) Consortium	PHE Covid Sequencing Team	2021-10-18
EPI_ISL_5278177	2021-10-04	AY.36	Respiratory Virus Unit, Microbiology Services Colindale, Public Health England	COVID-19 Genomics UK (COG-UK) Consortium	PHE Covid Sequencing Team	2021-10-18
EPI_ISL_5278178	2021-10-04	AY.4.1	Respiratory Virus Unit, Microbiology Services Colindale, Public Health England	COVID-19 Genomics UK (COG-UK) Consortium	PHE Covid Sequencing Team	2021-10-18
EPI_ISL_5278179	2021-10-04	AY.4.1	Respiratory Virus Unit, Microbiology Services Colindale, Public Health England	COVID-19 Genomics UK (COG-UK) Consortium	PHE Covid Sequencing Team	2021-10-18
EPI_ISL_5278180	2021-10-04	AY.4.1	Respiratory Virus Unit, Microbiology Services Colindale, Public Health England	COVID-19 Genomics UK (COG-UK) Consortium	PHE Covid Sequencing Team	2021-10-18
EPI_ISL_5278181	2021-10-04	AY.4.1	Respiratory Virus Unit, Microbiology Services Colindale, Public Health England	COVID-19 Genomics UK (COG-UK) Consortium	PHE Covid Sequencing Team	2021-10-18
EPI_ISL_5278182	2021-10-14	AY.36	Respiratory Virus Unit, Microbiology Services Colindale, Public Health England	COVID-19 Genomics UK (COG-UK) Consortium	PHE Covid Sequencing Team	2021-10-18
EPI_ISL_5278183	2021-10-14	AY.4	Respiratory Virus Unit, Microbiology Services Colindale, Public Health England	COVID-19 Genomics UK (COG-UK) Consortium	PHE Covid Sequencing Team	2021-10-18
EPI_ISL_5278185	2021-10-14	AY.4	Respiratory Virus Unit, Microbiology Services Colindale, Public Health England	COVID-19 Genomics UK (COG-UK) Consortium	PHE Covid Sequencing Team	2021-10-18
EPI_ISL_5278186	2021-10-14	AY.39	Respiratory Virus Unit, Microbiology Services Colindale, Public Health England	COVID-19 Genomics UK (COG-UK) Consortium	PHE Covid Sequencing Team	2021-10-18
EPI_ISL_5278187	2021-10-14	AY.4	Respiratory Virus Unit, Microbiology Services Colindale, Public Health England	COVID-19 Genomics UK (COG-UK) Consortium	PHE Covid Sequencing Team	2021-10-18
EPI_ISL_5278188	2021-10-14	AY.4	Respiratory Virus Unit, Microbiology Services Colindale, Public Health England	COVID-19 Genomics UK (COG-UK) Consortium	PHE Covid Sequencing Team	2021-10-18
EPI_ISL_5278189	2021-10-14	AY.39	Respiratory Virus Unit, Microbiology Services Colindale, Public Health England	COVID-19 Genomics UK (COG-UK) Consortium	PHE Covid Sequencing Team	2021-10-18
EPI_ISL_5278190	2021-10-14	AY.4	Respiratory Virus Unit, Microbiology Services Colindale, Public Health England	COVID-19 Genomics UK (COG-UK) Consortium	PHE Covid Sequencing Team	2021-10-18
EPI_ISL_5278191	2021-10-14	AY.4	Respiratory Virus Unit, Microbiology Services Colindale, Public Health England	COVID-19 Genomics UK (COG-UK) Consortium	PHE Covid Sequencing Team	2021-10-18
EPI_ISL_5278192	2021-10-14	AY.33	Respiratory Virus Unit, Microbiology Services Colindale, Public Health England	COVID-19 Genomics UK (COG-UK) Consortium	PHE Covid Sequencing Team	2021-10-18
EPI_ISL_5278193	2021-10-14	AY.4.2	Respiratory Virus Unit, Microbiology Services Colindale, Public Health England	COVID-19 Genomics UK (COG-UK) Consortium	PHE Covid Sequencing Team	2021-10-18
EPI_ISL_5278194	2021-10-14	AY.4	Respiratory Virus Unit, Microbiology Services Colindale, Public Health England	COVID-19 Genomics UK (COG-UK) Consortium	PHE Covid Sequencing Team	2021-10-18
EPI_ISL_5278195	2021-10-14	AY.4	Respiratory Virus Unit, Microbiology Services Colindale, Public Health England	COVID-19 Genomics UK (COG-UK) Consortium	PHE Covid Sequencing Team	2021-10-18
EPI_ISL_5278196	2021-10-14	AY.36	Respiratory Virus Unit, Microbiology Services Colindale, Public Health England	COVID-19 Genomics UK (COG-UK) Consortium	PHE Covid Sequencing Team	2021-10-18
EPI_ISL_5278197	2021-10-14	AY.36	Respiratory Virus Unit, Microbiology Services Colindale, Public Health England	COVID-19 Genomics UK (COG-UK) Consortium	PHE Covid Sequencing Team	2021-10-18
EPI_ISL_5278198	2021-10-14	AY.4	Respiratory Virus Unit, Microbiology Services Colindale, Public Health England	COVID-19 Genomics UK (COG-UK) Consortium	PHE Covid Sequencing Team	2021-10-18
EPI_ISL_5278199	2021-10-14	AY.16	Respiratory Virus Unit, Microbiology Services Colindale, Public Health England	COVID-19 Genomics UK (COG-UK) Consortium	PHE Covid Sequencing Team	2021-10-18
EPI_ISL_5278200	2021-10-14	AY.4	Respiratory Virus Unit, Microbiology Services Colindale, Public Health England	COVID-19 Genomics UK (COG-UK) Consortium	PHE Covid Sequencing Team	2021-10-18
EPI_ISL_5278201	2021-10-14	B.1.617.2	Respiratory Virus Unit, Microbiology Services Colindale, Public Health England	COVID-19 Genomics UK (COG-UK) Consortium	PHE Covid Sequencing Team	2021-10-18
EPI_ISL_5278202	2021-10-14	B.1.617.2	Respiratory Virus Unit, Microbiology Services Colindale, Public Health England	COVID-19 Genomics UK (COG-UK) Consortium	PHE Covid Sequencing Team	2021-10-18
EPI_ISL_5278203	2021-10-14	AY.39	Respiratory Virus Unit, Microbiology Services Colindale, Public Health England	COVID-19 Genomics UK (COG-UK) Consortium	PHE Covid Sequencing Team	2021-10-18
EPI_ISL_5278204	2021-10-14	B.1.617.2	Respiratory Virus Unit, Microbiology Services Colindale, Public Health England	COVID-19 Genomics UK (COG-UK) Consortium	PHE Covid Sequencing Team	2021-10-18
EPI_ISL_5278205	2021-10-14	AY.4	Respiratory Virus Unit, Microbiology Services Colindale, Public Health England	COVID-19 Genomics UK (COG-UK) Consortium	PHE Covid Sequencing Team	2021-10-18
EPI_ISL_5278206	2021-10-14	AY.4	Respiratory Virus Unit, Microbiology Services Colindale, Public Health England	COVID-19 Genomics UK (COG-UK) Consortium	PHE Covid Sequencing Team	2021-10-18
EPI_ISL_5278207	2021-10-14	AY.4	Respiratory Virus Unit, Microbiology Services Colindale, Public Health England	COVID-19 Genomics UK (COG-UK) Consortium	PHE Covid Sequencing Team	2021-10-18
EPI_ISL_5278208	2021-10-14	AY.4	Respiratory Virus Unit, Microbiology Services Colindale, Public Health England	COVID-19 Genomics UK (COG-UK) Consortium	PHE Covid Sequencing Team	2021-10-18
EPI_ISL_5278209	2021-10-14	AY.4	Respiratory Virus Unit, Microbiology Services Colindale, Public Health England	COVID-19 Genomics UK (COG-UK) Consortium	PHE Covid Sequencing Team	2021-10-18
EPI_ISL_5278210	2021-10-14	AY.46.6	Respiratory Virus Unit, Microbiology Services Colindale, Public Health England	COVID-19 Genomics UK (COG-UK) Consortium	PHE Covid Sequencing Team	2021-10-18
EPI_ISL_5278211	2021-10-14	AY.4	Respiratory Virus Unit, Microbiology Services Colindale, Public Health England	COVID-19 Genomics UK (COG-UK) Consortium	PHE Covid Sequencing Team	2021-10-18
EPI_ISL_5278212	2021-10-14	AY.39	Respiratory Virus Unit, Microbiology Services Colindale, Public Health England	COVID-19 Genomics UK (COG-UK) Consortium	PHE Covid Sequencing Team	2021-10-18
EPI_ISL_5278213	2021-10-14	AY.4	Respiratory Virus Unit, Microbiology Services Colindale, Public Health England	COVID-19 Genomics UK (COG-UK) Consortium	PHE Covid Sequencing Team	2021-10-18
EPI_ISL_5278214	2021-10-14	AY.36	Respiratory Virus Unit, Microbiology Services Colindale, Public Health England	COVID-19 Genomics UK (COG-UK) Consortium	PHE Covid Sequencing Team	2021-10-18
EPI_ISL_5278215	2021-10-14	AY.4	Respiratory Virus Unit, Microbiology Services Colindale, Public Health England	COVID-19 Genomics UK (COG-UK) Consortium	PHE Covid Sequencing Team	2021-10-18
EPI_ISL_5278216	2021-10-14	AY.4	Respiratory Virus Unit, Microbiology Services Colindale, Public Health England	COVID-19 Genomics UK (COG-UK) Consortium	PHE Covid Sequencing Team	2021-10-18
EPI_ISL_5278217	2021-10-14	AY.36	Respiratory Virus Unit, Microbiology Services Colindale, Public Health England	COVID-19 Genomics UK (COG-UK) Consortium	PHE Covid Sequencing Team	2021-10-18
EPI_ISL_5278218	2021-10-14	AY.46.6	Respiratory Virus Unit, Microbiology Services Colindale, Public Health England	COVID-19 Genomics UK (COG-UK) Consortium	PHE Covid Sequencing Team	2021-10-18
EPI_ISL_5278219	2021-10-14	AY.4	Respiratory Virus Unit, Microbiology Services Colindale, Public Health England	COVID-19 Genomics UK (COG-UK) Consortium	PHE Covid Sequencing Team	2021-10-18
EPI_ISL_5278220	2021-10-14	AY.4	Respiratory Virus Unit, Microbiology Services Colindale, Public Health England	COVID-19 Genomics UK (COG-UK) Consortium	PHE Covid Sequencing Team	2021-10-18
EPI_ISL_5278225	2021-10-14	AY.36	Respiratory Virus Unit, Microbiology Services Colindale, Public Health England	COVID-19 Genomics UK (COG-UK) Consortium	PHE Covid Sequencing Team	2021-10-18
EPI_ISL_5278229	2021-10-14	AY.4	Respiratory Virus Unit, Microbiology Services Colindale, Public Health England	COVID-19 Genomics UK (COG-UK) Consortium	PHE Covid Sequencing Team	2021-10-18
EPI_ISL_5278239	2021-10-14	AY.36	Respiratory Virus Unit, Microbiology Services Colindale, Public Health England	COVID-19 Genomics UK (COG-UK) Consortium	PHE Covid Sequencing Team	2021-10-18
EPI_ISL_5278243	2021-10-14	AY.47	Respiratory Virus Unit, Microbiology Services Colindale, Public Health England	COVID-19 Genomics UK (COG-UK) Consortium	PHE Covid Sequencing Team	2021-10-18
EPI_ISL_5278250	2021-10-14	AY.39	Respiratory Virus Unit, Microbiology Services Colindale, Public Health England	COVID-19 Genomics UK (COG-UK) Consortium	PHE Covid Sequencing Team	2021-10-18
EPI_ISL_5278257	2021-10-14	AY.4	Respiratory Virus Unit, Microbiology Services Colindale, Public Health England	COVID-19 Genomics UK (COG-UK) Consortium	PHE Covid Sequencing Team	2021-10-18
EPI_ISL_5278263	2021-10-14	AY.39	Respiratory Virus Unit, Microbiology Services Colindale, Public Health England	COVID-19 Genomics UK (COG-UK) Consortium	PHE Covid Sequencing Team	2021-10-18
EPI_ISL_5278273	2021-10-14	AY.4	Respiratory Virus Unit, Microbiology Services Colindale, Public Health England	COVID-19 Genomics UK (COG-UK) Consortium	PHE Covid Sequencing Team	2021-10-18
EPI_ISL_5278284	2021-10-14	AY.4	Respiratory Virus Unit, Microbiology Services Colindale, Public Health England	COVID-19 Genomics UK (COG-UK) Consortium	PHE Covid Sequencing Team	2021-10-18
EPI_ISL_5278292	2021-10-14	AY.39	Respiratory Virus Unit, Microbiology Services Colindale, Public Health England	COVID-19 Genomics UK (COG-UK) Consortium	PHE Covid Sequencing Team	2021-10-18
EPI_ISL_5278299	2021-10-14	AY.4	Respiratory Virus Unit, Microbiology Services Colindale, Public Health England	COVID-19 Genomics UK (COG-UK) Consortium	PHE Covid Sequencing Team	2021-10-18
EPI_ISL_5278308	2021-10-14	AY.44	Respiratory Virus Unit, Microbiology Services Colindale, Public Health England	COVID-19 Genomics UK (COG-UK) Consortium	PHE Covid Sequencing Team	2021-10-18
EPI_ISL_5278316	2021-10-14	AY.39	Respiratory Virus Unit, Microbiology Services Colindale, Public Health England	COVID-19 Genomics UK (COG-UK) Consortium	PHE Covid Sequencing Team	2021-10-18
EPI_ISL_5278319	2021-10-14	AY.4	Respiratory Virus Unit, Microbiology Services Colindale, Public Health England	COVID-19 Genomics UK (COG-UK) Consortium	PHE Covid Sequencing Team	2021-10-18
EPI_ISL_5278326	2021-10-14	AY.4	Respiratory Virus Unit, Microbiology Services Colindale, Public Health England	COVID-19 Genomics UK (COG-UK) Consortium	PHE Covid Sequencing Team	2021-10-18
EPI_ISL_5278334	2021-10-14	AY.4	Respiratory Virus Unit, Microbiology Services Colindale, Public Health England	COVID-19 Genomics UK (COG-UK) Consortium	PHE Covid Sequencing Team	2021-10-18
EPI_ISL_5278344	2021-10-14	AY.4	Respiratory Virus Unit, Microbiology Services Colindale, Public Health England	COVID-19 Genomics UK (COG-UK) Consortium	PHE Covid Sequencing Team	2021-10-18
EPI_ISL_5278348	2021-10-14	B.1.617.2	Respiratory Virus Unit, Microbiology Services Colindale, Public Health England	COVID-19 Genomics UK (COG-UK) Consortium	PHE Covid Sequencing Team	2021-10-18
EPI_ISL_5278354	2021-10-14	AY.36	Respiratory Virus Unit, Microbiology Services Colindale, Public Health England	COVID-19 Genomics UK (COG-UK) Consortium	PHE Covid Sequencing Team	2021-10-18
EPI_ISL_5278357	2021-10-14	AY.4.2	Respiratory Virus Unit, Microbiology Services Colindale, Public Health England	COVID-19 Genomics UK (COG-UK) Consortium	PHE Covid Sequencing Team	2021-10-18
EPI_ISL_5278359	2021-10-14	AY.39	Respiratory Virus Unit, Microbiology Services Colindale, Public Health England	COVID-19 Genomics UK (COG-UK) Consortium	PHE Covid Sequencing Team	2021-10-18
EPI_ISL_5278360	2021-10-14	AY.4.2	Respiratory Virus Unit, Microbiology Services Colindale, Public Health England	COVID-19 Genomics UK (COG-UK) Consortium	PHE Covid Sequencing Team	2021-10-18
EPI_ISL_5278361	2021-10-14	B.1.617.2	Respiratory Virus Unit, Microbiology Services Colindale, Public Health England	COVID-19 Genomics UK (COG-UK) Consortium	PHE Covid Sequencing Team	2021-10-18
EPI_ISL_5278362	2021-10-14	AY.39	Respiratory Virus Unit, Microbiology Services Colindale, Public Health England	COVID-19 Genomics UK (COG-UK) Consortium	PHE Covid Sequencing Team	2021-10-18
EPI_ISL_5278363	2021-10-14	AY.39	Respiratory Virus Unit, Microbiology Services Colindale, Public Health England	COVID-19 Genomics UK (COG-UK) Consortium	PHE Covid Sequencing Team	2021-10-18
EPI_ISL_5278364	2021-10-14	B.1.617.2	Respiratory Virus Unit, Microbiology Services Colindale, Public Health England	COVID-19 Genomics UK (COG-UK) Consortium	PHE Covid Sequencing Team	2021-10-18
EPI_ISL_5278365	2021-10-14	AY.39	Respiratory Virus Unit, Microbiology Services Colindale, Public Health England	COVID-19 Genomics UK (COG-UK) Consortium	PHE Covid Sequencing Team	2021-10-18
EPI_ISL_5278366	2021-10-14	AY.43	Respiratory Virus Unit, Microbiology Services Colindale, Public Health England	COVID-19 Genomics UK (COG-UK) Consortium	PHE Covid Sequencing Team	2021-10-18
EPI_ISL_5278367	2021-10-14	AY.4	Respiratory Virus Unit, Microbiology Services Colindale, Public Health England	COVID-19 Genomics UK (COG-UK) Consortium	PHE Covid Sequencing Team	2021-10-18
EPI_ISL_5278368	2021-10-14	AY.43	Respiratory Virus Unit, Microbiology Services Colindale, Public Health England	COVID-19 Genomics UK (COG-UK) Consortium	PHE Covid Sequencing Team	2021-10-18
EPI_ISL_5278369	2021-10-14	AY.4	Respiratory Virus Unit, Microbiology Services Colindale, Public Health England	COVID-19 Genomics UK (COG-UK) Consortium	PHE Covid Sequencing Team	2021-10-18
EPI_ISL_5278370	2021-10-14	AY.4	Respiratory Virus Unit, Microbiology Services Colindale, Public Health England	COVID-19 Genomics UK (COG-UK) Consortium	PHE Covid Sequencing Team	2021-10-18
EPI_ISL_5278371	2021-10-14	AY.4	Respiratory Virus Unit, Microbiology Services Colindale, Public Health England	COVID-19 Genomics UK (COG-UK) Consortium	PHE Covid Sequencing Team	2021-10-18
EPI_ISL_5278372	2021-10-14	AY.39	Respiratory Virus Unit, Microbiology Services Colindale, Public Health England	COVID-19 Genomics UK (COG-UK) Consortium	PHE Covid Sequencing Team	2021-10-18
EPI_ISL_5278373	2021-10-14	AY.4	Respiratory Virus Unit, Microbiology Services Colindale, Public Health England	COVID-19 Genomics UK (COG-UK) Consortium	PHE Covid Sequencing Team	2021-10-18
EPI_ISL_5278374	2021-10-14	AY.4	Respiratory Virus Unit, Microbiology Services Colindale, Public Health England	COVID-19 Genomics UK (COG-UK) Consortium	PHE Covid Sequencing Team	2021-10-18
EPI_ISL_5278375	2021-10-14	AY.4	Respiratory Virus Unit, Microbiology Services Colindale, Public Health England	COVID-19 Genomics UK (COG-UK) Consortium	PHE Covid Sequencing Team	2021-10-18
EPI_ISL_5278376	2021-10-14	AY.43	Respiratory Virus Unit, Microbiology Services Colindale, Public Health England	COVID-19 Genomics UK (COG-UK) Consortium	PHE Covid Sequencing Team	2021-10-18
EPI_ISL_5278377	2021-10-14	AY.20	Respiratory Virus Unit, Microbiology Services Colindale, Public Health England	COVID-19 Genomics UK (COG-UK) Consortium	PHE Covid Sequencing Team	2021-10-18
EPI_ISL_5278378	2021-10-14	AY.4	Respiratory Virus Unit, Microbiology Services Colindale, Public Health England	COVID-19 Genomics UK (COG-UK) Consortium	PHE Covid Sequencing Team	2021-10-18
EPI_ISL_5278379	2021-10-14	AY.4	Respiratory Virus Unit, Microbiology Services Colindale, Public Health England	COVID-19 Genomics UK (COG-UK) Consortium	PHE Covid Sequencing Team	2021-10-18
EPI_ISL_5278380	2021-10-14	B.1.617.2	Respiratory Virus Unit, Microbiology Services Colindale, Public Health England	COVID-19 Genomics UK (COG-UK) Consortium	PHE Covid Sequencing Team	2021-10-18
EPI_ISL_5278381	2021-10-04	AY.43	Respiratory Virus Unit, Microbiology Services Colindale, Public Health England	COVID-19 Genomics UK (COG-UK) Consortium	PHE Covid Sequencing Team	2021-10-18
EPI_ISL_5278382	2021-10-04	AY.5	Respiratory Virus Unit, Microbiology Services Colindale, Public Health England	COVID-19 Genomics UK (COG-UK) Consortium	PHE Covid Sequencing Team	2021-10-18
EPI_ISL_5278383	2021-10-04	AY.43	Respiratory Virus Unit, Microbiology Services Colindale, Public Health England	COVID-19 Genomics UK (COG-UK) Consortium	PHE Covid Sequencing Team	2021-10-18
EPI_ISL_5278384	2021-10-04	AY.46.5	Respiratory Virus Unit, Microbiology Services Colindale, Public Health England	COVID-19 Genomics UK (COG-UK) Consortium	PHE Covid Sequencing Team	2021-10-18
EPI_ISL_5278385	2021-10-04	AY.43	Respiratory Virus Unit, Microbiology Services Colindale, Public Health England	COVID-19 Genomics UK (COG-UK) Consortium	PHE Covid Sequencing Team	2021-10-18
EPI_ISL_5278386	2021-10-04	AY.4.1	Respiratory Virus Unit, Microbiology Services Colindale, Public Health England	COVID-19 Genomics UK (COG-UK) Consortium	PHE Covid Sequencing Team	2021-10-18
EPI_ISL_5278387	2021-10-04	AY.43	Respiratory Virus Unit, Microbiology Services Colindale, Public Health England	COVID-19 Genomics UK (COG-UK) Consortium	PHE Covid Sequencing Team	2021-10-18
EPI_ISL_5278388	2021-10-04	AY.4.1	Respiratory Virus Unit, Microbiology Services Colindale, Public Health England	COVID-19 Genomics UK (COG-UK) Consortium	PHE Covid Sequencing Team	2021-10-18
EPI_ISL_5278389	2021-10-04	AY.43	Respiratory Virus Unit, Microbiology Services Colindale, Public Health England	COVID-19 Genomics UK (COG-UK) Consortium	PHE Covid Sequencing Team	2021-10-18
EPI_ISL_5278390	2021-10-04	AY.43	Respiratory Virus Unit, Microbiology Services Colindale, Public Health England	COVID-19 Genomics UK (COG-UK) Consortium	PHE Covid Sequencing Team	2021-10-18
EPI_ISL_5278391	2021-10-04	AY.43	Respiratory Virus Unit, Microbiology Services Colindale, Public Health England	COVID-19 Genomics UK (COG-UK) Consortium	PHE Covid Sequencing Team	2021-10-18
EPI_ISL_5278392	2021-10-05	B.1.617.2	Respiratory Virus Unit, Microbiology Services Colindale, Public Health England	COVID-19 Genomics UK (COG-UK) Consortium	PHE Covid Sequencing Team	2021-10-18
EPI_ISL_5278393	2021-10-05	B.1.617.2	Respiratory Virus Unit, Microbiology Services Colindale, Public Health England	COVID-19 Genomics UK (COG-UK) Consortium	PHE Covid Sequencing Team	2021-10-18
EPI_ISL_5278394	2021-10-04	AY.43	Respiratory Virus Unit, Microbiology Services Colindale, Public Health England	COVID-19 Genomics UK (COG-UK) Consortium	PHE Covid Sequencing Team	2021-10-18
EPI_ISL_5278395	2021-10-04	AY.6	Respiratory Virus Unit, Microbiology Services Colindale, Public Health England	COVID-19 Genomics UK (COG-UK) Consortium	PHE Covid Sequencing Team	2021-10-18
EPI_ISL_5278396	2021-10-05	AY.4.1	Respiratory Virus Unit, Microbiology Services Colindale, Public Health England	COVID-19 Genomics UK (COG-UK) Consortium	PHE Covid Sequencing Team	2021-10-18
EPI_ISL_5278397	2021-10-05	B.1.617.2	Respiratory Virus Unit, Microbiology Services Colindale, Public Health England	COVID-19 Genomics UK (COG-UK) Consortium	PHE Covid Sequencing Team	2021-10-18
EPI_ISL_5278398	2021-10-05	AY.4.2	Respiratory Virus Unit, Microbiology Services Colindale, Public Health England	COVID-19 Genomics UK (COG-UK) Consortium	PHE Covid Sequencing Team	2021-10-18
EPI_ISL_5278399	2021-10-05	B.1.617.2	Respiratory Virus Unit, Microbiology Services Colindale, Public Health England	COVID-19 Genomics UK (COG-UK) Consortium	PHE Covid Sequencing Team	2021-10-18
EPI_ISL_5278400	2021-10-04	AY.4.1	Respiratory Virus Unit, Microbiology Services Colindale, Public Health England	COVID-19 Genomics UK (COG-UK) Consortium	PHE Covid Sequencing Team	2021-10-18
EPI_ISL_5278401	2021-10-05	AY.4.1	Respiratory Virus Unit, Microbiology Services Colindale, Public Health England	COVID-19 Genomics UK (COG-UK) Consortium	PHE Covid Sequencing Team	2021-10-18
EPI_ISL_5278402	2021-10-05	AY.4.1	Respiratory Virus Unit, Microbiology Services Colindale, Public Health England	COVID-19 Genomics UK (COG-UK) Consortium	PHE Covid Sequencing Team	2021-10-18
EPI_ISL_5278403	2021-10-05	AY.6	Respiratory Virus Unit, Microbiology Services Colindale, Public Health England	COVID-19 Genomics UK (COG-UK) Consortium	PHE Covid Sequencing Team	2021-10-18
EPI_ISL_5278404	2021-10-05	AY.4.1	Respiratory Virus Unit, Microbiology Services Colindale, Public Health England	COVID-19 Genomics UK (COG-UK) Consortium	PHE Covid Sequencing Team	2021-10-18
EPI_ISL_5278405	2021-10-05	AY.4.1	Respiratory Virus Unit, Microbiology Services Colindale, Public Health England	COVID-19 Genomics UK (COG-UK) Consortium	PHE Covid Sequencing Team	2021-10-18
EPI_ISL_5278406	2021-10-05	AY.43	Respiratory Virus Unit, Microbiology Services Colindale, Public Health England	COVID-19 Genomics UK (COG-UK) Consortium	PHE Covid Sequencing Team	2021-10-18
EPI_ISL_5278407	2021-10-05	AY.43	Respiratory Virus Unit, Microbiology Services Colindale, Public Health England	COVID-19 Genomics UK (COG-UK) Consortium	PHE Covid Sequencing Team	2021-10-18
EPI_ISL_5278408	2021-10-05	AY.4.2	Respiratory Virus Unit, Microbiology Services Colindale, Public Health England	COVID-19 Genomics UK (COG-UK) Consortium	PHE Covid Sequencing Team	2021-10-18
EPI_ISL_5278409	2021-10-05	AY.4.1	Respiratory Virus Unit, Microbiology Services Colindale, Public Health England	COVID-19 Genomics UK (COG-UK) Consortium	PHE Covid Sequencing Team	2021-10-18
EPI_ISL_5278410	2021-10-05	AY.4.1	Respiratory Virus Unit, Microbiology Services Colindale, Public Health England	COVID-19 Genomics UK (COG-UK) Consortium	PHE Covid Sequencing Team	2021-10-18
EPI_ISL_5278411	2021-10-06	AY.4.1	Respiratory Virus Unit, Microbiology Services Colindale, Public Health England	COVID-19 Genomics UK (COG-UK) Consortium	PHE Covid Sequencing Team	2021-10-18
EPI_ISL_5278412	2021-10-06	AY.43	Respiratory Virus Unit, Microbiology Services Colindale, Public Health England	COVID-19 Genomics UK (COG-UK) Consortium	PHE Covid Sequencing Team	2021-10-18
EPI_ISL_5278413	2021-10-06	AY.4.1	Respiratory Virus Unit, Microbiology Services Colindale, Public Health England	COVID-19 Genomics UK (COG-UK) Consortium	PHE Covid Sequencing Team	2021-10-18
EPI_ISL_5278414	2021-10-06	B.1.617.2	Respiratory Virus Unit, Microbiology Services Colindale, Public Health England	COVID-19 Genomics UK (COG-UK) Consortium	PHE Covid Sequencing Team	2021-10-18
EPI_ISL_5278415	2021-10-06	B.1.617.2	Respiratory Virus Unit, Microbiology Services Colindale, Public Health England	COVID-19 Genomics UK (COG-UK) Consortium	PHE Covid Sequencing Team	2021-10-18
EPI_ISL_5278416	2021-10-06	AY.4.1	Respiratory Virus Unit, Microbiology Services Colindale, Public Health England	COVID-19 Genomics UK (COG-UK) Consortium	PHE Covid Sequencing Team	2021-10-18
EPI_ISL_5278417	2021-10-06	B.1.617.2	Respiratory Virus Unit, Microbiology Services Colindale, Public Health England	COVID-19 Genomics UK (COG-UK) Consortium	PHE Covid Sequencing Team	2021-10-18
EPI_ISL_5278418	2021-10-06	AY.4.1	Respiratory Virus Unit, Microbiology Services Colindale, Public Health England	COVID-19 Genomics UK (COG-UK) Consortium	PHE Covid Sequencing Team	2021-10-18
EPI_ISL_5278419	2021-10-06	AY.5	Respiratory Virus Unit, Microbiology Services Colindale, Public Health England	COVID-19 Genomics UK (COG-UK) Consortium	PHE Covid Sequencing Team	2021-10-18
EPI_ISL_5278420	2021-10-06	AY.4.1	Respiratory Virus Unit, Microbiology Services Colindale, Public Health England	COVID-19 Genomics UK (COG-UK) Consortium	PHE Covid Sequencing Team	2021-10-18
EPI_ISL_5278421	2021-10-06	AY.4.1	Respiratory Virus Unit, Microbiology Services Colindale, Public Health England	COVID-19 Genomics UK (COG-UK) Consortium	PHE Covid Sequencing Team	2021-10-18
EPI_ISL_5278422	2021-10-06	B.1.617.2	Respiratory Virus Unit, Microbiology Services Colindale, Public Health England	COVID-19 Genomics UK (COG-UK) Consortium	PHE Covid Sequencing Team	2021-10-18
EPI_ISL_5278423	2021-10-07	AY.4.1	Respiratory Virus Unit, Microbiology Services Colindale, Public Health England	COVID-19 Genomics UK (COG-UK) Consortium	PHE Covid Sequencing Team	2021-10-18
EPI_ISL_5278424	2021-10-07	AY.4.1	Respiratory Virus Unit, Microbiology Services Colindale, Public Health England	COVID-19 Genomics UK (COG-UK) Consortium	PHE Covid Sequencing Team	2021-10-18
EPI_ISL_5278425	2021-10-07	AY.5	Respiratory Virus Unit, Microbiology Services Colindale, Public Health England	COVID-19 Genomics UK (COG-UK) Consortium	PHE Covid Sequencing Team	2021-10-18
EPI_ISL_5278426	2021-10-07	AY.4.2	Respiratory Virus Unit, Microbiology Services Colindale, Public Health England	COVID-19 Genomics UK (COG-UK) Consortium	PHE Covid Sequencing Team	2021-10-18
EPI_ISL_5278427	2021-10-07	AY.4.1	Respiratory Virus Unit, Microbiology Services Colindale, Public Health England	COVID-19 Genomics UK (COG-UK) Consortium	PHE Covid Sequencing Team	2021-10-18
EPI_ISL_5278428	2021-10-07	AY.36	Respiratory Virus Unit, Microbiology Services Colindale, Public Health England	COVID-19 Genomics UK (COG-UK) Consortium	PHE Covid Sequencing Team	2021-10-18
EPI_ISL_5278429	2021-10-07	AY.5	Respiratory Virus Unit, Microbiology Services Colindale, Public Health England	COVID-19 Genomics UK (COG-UK) Consortium	PHE Covid Sequencing Team	2021-10-18
EPI_ISL_5278430	2021-10-07	AY.43	Respiratory Virus Unit, Microbiology Services Colindale, Public Health England	COVID-19 Genomics UK (COG-UK) Consortium	PHE Covid Sequencing Team	2021-10-18
EPI_ISL_5278431	2021-10-08	B.1.617.2	Respiratory Virus Unit, Microbiology Services Colindale, Public Health England	COVID-19 Genomics UK (COG-UK) Consortium	PHE Covid Sequencing Team	2021-10-18
EPI_ISL_5278432	2021-10-07	AY.43	Respiratory Virus Unit, Microbiology Services Colindale, Public Health England	COVID-19 Genomics UK (COG-UK) Consortium	PHE Covid Sequencing Team	2021-10-18
EPI_ISL_5278433	2021-10-07	B.1.617.2	Respiratory Virus Unit, Microbiology Services Colindale, Public Health England	COVID-19 Genomics UK (COG-UK) Consortium	PHE Covid Sequencing Team	2021-10-18
EPI_ISL_5278434	2021-10-07	AY.4.1	Respiratory Virus Unit, Microbiology Services Colindale, Public Health England	COVID-19 Genomics UK (COG-UK) Consortium	PHE Covid Sequencing Team	2021-10-18
EPI_ISL_5278435	2021-10-08	B.1.617.2	Respiratory Virus Unit, Microbiology Services Colindale, Public Health England	COVID-19 Genomics UK (COG-UK) Consortium	PHE Covid Sequencing Team	2021-10-18
EPI_ISL_5278436	2021-10-08	AY.4.1	Respiratory Virus Unit, Microbiology Services Colindale, Public Health England	COVID-19 Genomics UK (COG-UK) Consortium	PHE Covid Sequencing Team	2021-10-18
EPI_ISL_5278437	2021-10-07	AY.5	Respiratory Virus Unit, Microbiology Services Colindale, Public Health England	COVID-19 Genomics UK (COG-UK) Consortium	PHE Covid Sequencing Team	2021-10-18
EPI_ISL_5278438	2021-10-07	AY.4.1	Respiratory Virus Unit, Microbiology Services Colindale, Public Health England	COVID-19 Genomics UK (COG-UK) Consortium	PHE Covid Sequencing Team	2021-10-18
EPI_ISL_5278439	2021-10-08	AY.4.2	Respiratory Virus Unit, Microbiology Services Colindale, Public Health England	COVID-19 Genomics UK (COG-UK) Consortium	PHE Covid Sequencing Team	2021-10-18
EPI_ISL_5278440	2021-10-07	AY.42	Respiratory Virus Unit, Microbiology Services Colindale, Public Health England	COVID-19 Genomics UK (COG-UK) Consortium	PHE Covid Sequencing Team	2021-10-18
EPI_ISL_5278441	2021-10-07	B.1.617.2	Respiratory Virus Unit, Microbiology Services Colindale, Public Health England	COVID-19 Genomics UK (COG-UK) Consortium	PHE Covid Sequencing Team	2021-10-18
EPI_ISL_5278442	2021-10-07	AY.4.2	Respiratory Virus Unit, Microbiology Services Colindale, Public Health England	COVID-19 Genomics UK (COG-UK) Consortium	PHE Covid Sequencing Team	2021-10-18
EPI_ISL_5278443	2021-10-08	AY.33	Respiratory Virus Unit, Microbiology Services Colindale, Public Health England	COVID-19 Genomics UK (COG-UK) Consortium	PHE Covid Sequencing Team	2021-10-18
EPI_ISL_5278444	2021-10-07	AY.4.1	Respiratory Virus Unit, Microbiology Services Colindale, Public Health England	COVID-19 Genomics UK (COG-UK) Consortium	PHE Covid Sequencing Team	2021-10-18
EPI_ISL_5278445	2021-10-08	AY.4.1	Respiratory Virus Unit, Microbiology Services Colindale, Public Health England	COVID-19 Genomics UK (COG-UK) Consortium	PHE Covid Sequencing Team	2021-10-18
EPI_ISL_5278446	2021-10-08	AY.4.1	Respiratory Virus Unit, Microbiology Services Colindale, Public Health England	COVID-19 Genomics UK (COG-UK) Consortium	PHE Covid Sequencing Team	2021-10-18
EPI_ISL_5278447	2021-10-08	AY.4.1	Respiratory Virus Unit, Microbiology Services Colindale, Public Health England	COVID-19 Genomics UK (COG-UK) Consortium	PHE Covid Sequencing Team	2021-10-18
EPI_ISL_5278448	2021-10-07	AY.4	Respiratory Virus Unit, Microbiology Services Colindale, Public Health England	COVID-19 Genomics UK (COG-UK) Consortium	PHE Covid Sequencing Team	2021-10-18
EPI_ISL_5278449	2021-10-08	AY.43	Respiratory Virus Unit, Microbiology Services Colindale, Public Health England	COVID-19 Genomics UK (COG-UK) Consortium	PHE Covid Sequencing Team	2021-10-18
EPI_ISL_5278450	2021-10-08	AY.43	Respiratory Virus Unit, Microbiology Services Colindale, Public Health England	COVID-19 Genomics UK (COG-UK) Consortium	PHE Covid Sequencing Team	2021-10-18
EPI_ISL_5278451	2021-10-08	AY.4.1	Respiratory Virus Unit, Microbiology Services Colindale, Public Health England	COVID-19 Genomics UK (COG-UK) Consortium	PHE Covid Sequencing Team	2021-10-18
EPI_ISL_5278452	2021-10-08	AY.33	Respiratory Virus Unit, Microbiology Services Colindale, Public Health England	COVID-19 Genomics UK (COG-UK) Consortium	PHE Covid Sequencing Team	2021-10-18
EPI_ISL_5278453	2021-10-10	AY.4.1	Respiratory Virus Unit, Microbiology Services Colindale, Public Health England	COVID-19 Genomics UK (COG-UK) Consortium	PHE Covid Sequencing Team	2021-10-18
EPI_ISL_5278454	2021-10-08	AY.43	Respiratory Virus Unit, Microbiology Services Colindale, Public Health England	COVID-19 Genomics UK (COG-UK) Consortium	PHE Covid Sequencing Team	2021-10-18
EPI_ISL_5278455	2021-10-10	AY.4.1	Respiratory Virus Unit, Microbiology Services Colindale, Public Health England	COVID-19 Genomics UK (COG-UK) Consortium	PHE Covid Sequencing Team	2021-10-18
EPI_ISL_5278456	2021-10-08	B.1.617.2	Respiratory Virus Unit, Microbiology Services Colindale, Public Health England	COVID-19 Genomics UK (COG-UK) Consortium	PHE Covid Sequencing Team	2021-10-18
EPI_ISL_5278457	2021-10-08	AY.4.1	Respiratory Virus Unit, Microbiology Services Colindale, Public Health England	COVID-19 Genomics UK (COG-UK) Consortium	PHE Covid Sequencing Team	2021-10-18
EPI_ISL_5278458	2021-10-10	AY.34	Respiratory Virus Unit, Microbiology Services Colindale, Public Health England	COVID-19 Genomics UK (COG-UK) Consortium	PHE Covid Sequencing Team	2021-10-18
EPI_ISL_5278459	2021-10-10	AY.44	Respiratory Virus Unit, Microbiology Services Colindale, Public Health England	COVID-19 Genomics UK (COG-UK) Consortium	PHE Covid Sequencing Team	2021-10-18
EPI_ISL_5278460	2021-10-08	AY.33	Respiratory Virus Unit, Microbiology Services Colindale, Public Health England	COVID-19 Genomics UK (COG-UK) Consortium	PHE Covid Sequencing Team	2021-10-18
EPI_ISL_5278461	2021-10-10	AY.43	Respiratory Virus Unit, Microbiology Services Colindale, Public Health England	COVID-19 Genomics UK (COG-UK) Consortium	PHE Covid Sequencing Team	2021-10-18
EPI_ISL_5278462	2021-10-10	AY.4.1	Respiratory Virus Unit, Microbiology Services Colindale, Public Health England	COVID-19 Genomics UK (COG-UK) Consortium	PHE Covid Sequencing Team	2021-10-18
EPI_ISL_5278463	2021-10-10	AY.4.1	Respiratory Virus Unit, Microbiology Services Colindale, Public Health England	COVID-19 Genomics UK (COG-UK) Consortium	PHE Covid Sequencing Team	2021-10-18
EPI_ISL_5278464	2021-10-08	AY.4.1	Respiratory Virus Unit, Microbiology Services Colindale, Public Health England	COVID-19 Genomics UK (COG-UK) Consortium	PHE Covid Sequencing Team	2021-10-18
EPI_ISL_5278465	2021-10-08	AY.4.1	Respiratory Virus Unit, Microbiology Services Colindale, Public Health England	COVID-19 Genomics UK (COG-UK) Consortium	PHE Covid Sequencing Team	2021-10-18
EPI_ISL_5278466	2021-10-08	AY.4.1	Respiratory Virus Unit, Microbiology Services Colindale, Public Health England	COVID-19 Genomics UK (COG-UK) Consortium	PHE Covid Sequencing Team	2021-10-18
EPI_ISL_5278467	2021-10-06	AY.4.1	Respiratory Virus Unit, Microbiology Services Colindale, Public Health England	COVID-19 Genomics UK (COG-UK) Consortium	PHE Covid Sequencing Team	2021-10-18
EPI_ISL_5278468	2021-10-06	B.1.617.2	Respiratory Virus Unit, Microbiology Services Colindale, Public Health England	COVID-19 Genomics UK (COG-UK) Consortium	PHE Covid Sequencing Team	2021-10-18
EPI_ISL_5278469	2021-10-06	AY.4.2	Respiratory Virus Unit, Microbiology Services Colindale, Public Health England	COVID-19 Genomics UK (COG-UK) Consortium	PHE Covid Sequencing Team	2021-10-18
EPI_ISL_5278470	2021-10-06	AY.4.2	Respiratory Virus Unit, Microbiology Services Colindale, Public Health England	COVID-19 Genomics UK (COG-UK) Consortium	PHE Covid Sequencing Team	2021-10-18
EPI_ISL_5278471	2021-10-06	AY.4.1	Respiratory Virus Unit, Microbiology Services Colindale, Public Health England	COVID-19 Genomics UK (COG-UK) Consortium	PHE Covid Sequencing Team	2021-10-18
EPI_ISL_5278472	2021-10-06	B.1.617.2	Respiratory Virus Unit, Microbiology Services Colindale, Public Health England	COVID-19 Genomics UK (COG-UK) Consortium	PHE Covid Sequencing Team	2021-10-18
EPI_ISL_5278473	2021-10-06	B.1.617.2	Respiratory Virus Unit, Microbiology Services Colindale, Public Health England	COVID-19 Genomics UK (COG-UK) Consortium	PHE Covid Sequencing Team	2021-10-18
EPI_ISL_5278474	2021-10-06	AY.5	Respiratory Virus Unit, Microbiology Services Colindale, Public Health England	COVID-19 Genomics UK (COG-UK) Consortium	PHE Covid Sequencing Team	2021-10-18
EPI_ISL_5278475	2021-10-06	AY.4.1	Respiratory Virus Unit, Microbiology Services Colindale, Public Health England	COVID-19 Genomics UK (COG-UK) Consortium	PHE Covid Sequencing Team	2021-10-18
EPI_ISL_5278476	2021-10-06	AY.43	Respiratory Virus Unit, Microbiology Services Colindale, Public Health England	COVID-19 Genomics UK (COG-UK) Consortium	PHE Covid Sequencing Team	2021-10-18
EPI_ISL_5278477	2021-10-02	AY.4.1	Respiratory Virus Unit, Microbiology Services Colindale, Public Health England	COVID-19 Genomics UK (COG-UK) Consortium	PHE Covid Sequencing Team	2021-10-18
EPI_ISL_5278478	2021-10-02	B.1.617.2	Respiratory Virus Unit, Microbiology Services Colindale, Public Health England	COVID-19 Genomics UK (COG-UK) Consortium	PHE Covid Sequencing Team	2021-10-18
EPI_ISL_5278479	2021-10-02	AY.4.1	Respiratory Virus Unit, Microbiology Services Colindale, Public Health England	COVID-19 Genomics UK (COG-UK) Consortium	PHE Covid Sequencing Team	2021-10-18
EPI_ISL_5278480	2021-10-02	AY.4.1	Respiratory Virus Unit, Microbiology Services Colindale, Public Health England	COVID-19 Genomics UK (COG-UK) Consortium	PHE Covid Sequencing Team	2021-10-18
EPI_ISL_5278481	2021-10-04	AY.4.1	Respiratory Virus Unit, Microbiology Services Colindale, Public Health England	COVID-19 Genomics UK (COG-UK) Consortium	PHE Covid Sequencing Team	2021-10-18
EPI_ISL_5278482	2021-10-02	B.1.617.2	Respiratory Virus Unit, Microbiology Services Colindale, Public Health England	COVID-19 Genomics UK (COG-UK) Consortium	PHE Covid Sequencing Team	2021-10-18
EPI_ISL_5278483	2021-10-02	AY.4.1	Respiratory Virus Unit, Microbiology Services Colindale, Public Health England	COVID-19 Genomics UK (COG-UK) Consortium	PHE Covid Sequencing Team	2021-10-18
EPI_ISL_5278484	2021-10-06	AY.4.1	Respiratory Virus Unit, Microbiology Services Colindale, Public Health England	COVID-19 Genomics UK (COG-UK) Consortium	PHE Covid Sequencing Team	2021-10-18
EPI_ISL_5278485	2021-10-05	AY.4.1	Respiratory Virus Unit, Microbiology Services Colindale, Public Health England	COVID-19 Genomics UK (COG-UK) Consortium	PHE Covid Sequencing Team	2021-10-18
EPI_ISL_5278486	2021-10-06	AY.4.1	Respiratory Virus Unit, Microbiology Services Colindale, Public Health England	COVID-19 Genomics UK (COG-UK) Consortium	PHE Covid Sequencing Team	2021-10-18
EPI_ISL_5278487	2021-10-04	B.1.617.2	Respiratory Virus Unit, Microbiology Services Colindale, Public Health England	COVID-19 Genomics UK (COG-UK) Consortium	PHE Covid Sequencing Team	2021-10-18
EPI_ISL_5278488	2021-10-07	B.1.617.2	Respiratory Virus Unit, Microbiology Services Colindale, Public Health England	COVID-19 Genomics UK (COG-UK) Consortium	PHE Covid Sequencing Team	2021-10-18
EPI_ISL_5278489	2021-10-12	AY.4.1	Respiratory Virus Unit, Microbiology Services Colindale, Public Health England	COVID-19 Genomics UK (COG-UK) Consortium	PHE Covid Sequencing Team	2021-10-18
EPI_ISL_5278490	2021-10-06	B.1.617.2	Respiratory Virus Unit, Microbiology Services Colindale, Public Health England	COVID-19 Genomics UK (COG-UK) Consortium	PHE Covid Sequencing Team	2021-10-18
EPI_ISL_5278491	2021-10-06	AY.4.1	Respiratory Virus Unit, Microbiology Services Colindale, Public Health England	COVID-19 Genomics UK (COG-UK) Consortium	PHE Covid Sequencing Team	2021-10-18
EPI_ISL_5278492	2021-10-12	AY.6	Respiratory Virus Unit, Microbiology Services Colindale, Public Health England	COVID-19 Genomics UK (COG-UK) Consortium	PHE Covid Sequencing Team	2021-10-18
EPI_ISL_5278493	2021-10-08	AY.4.1	Respiratory Virus Unit, Microbiology Services Colindale, Public Health England	COVID-19 Genomics UK (COG-UK) Consortium	PHE Covid Sequencing Team	2021-10-18
EPI_ISL_5278494	2021-10-06	B.1.617.2	Respiratory Virus Unit, Microbiology Services Colindale, Public Health England	COVID-19 Genomics UK (COG-UK) Consortium	PHE Covid Sequencing Team	2021-10-18
EPI_ISL_5278495	2021-10-11	AY.43	Respiratory Virus Unit, Microbiology Services Colindale, Public Health England	COVID-19 Genomics UK (COG-UK) Consortium	PHE Covid Sequencing Team	2021-10-18
EPI_ISL_5278496	2021-10-07	AY.5	Respiratory Virus Unit, Microbiology Services Colindale, Public Health England	COVID-19 Genomics UK (COG-UK) Consortium	PHE Covid Sequencing Team	2021-10-18
EPI_ISL_5278497	2021-10-12	AY.43	Respiratory Virus Unit, Microbiology Services Colindale, Public Health England	COVID-19 Genomics UK (COG-UK) Consortium	PHE Covid Sequencing Team	2021-10-18
EPI_ISL_5278498	2021-10-07	AY.4.1	Respiratory Virus Unit, Microbiology Services Colindale, Public Health England	COVID-19 Genomics UK (COG-UK) Consortium	PHE Covid Sequencing Team	2021-10-18
EPI_ISL_5278499	2021-10-09	AY.4.1	Respiratory Virus Unit, Microbiology Services Colindale, Public Health England	COVID-19 Genomics UK (COG-UK) Consortium	PHE Covid Sequencing Team	2021-10-18
EPI_ISL_5278500	2021-10-09	B.1.617.2	Respiratory Virus Unit, Microbiology Services Colindale, Public Health England	COVID-19 Genomics UK (COG-UK) Consortium	PHE Covid Sequencing Team	2021-10-18
EPI_ISL_5278501	2021-10-09	AY.4.1	Respiratory Virus Unit, Microbiology Services Colindale, Public Health England	COVID-19 Genomics UK (COG-UK) Consortium	PHE Covid Sequencing Team	2021-10-18
EPI_ISL_5278502	2021-10-08	B.1.617.2	Respiratory Virus Unit, Microbiology Services Colindale, Public Health England	COVID-19 Genomics UK (COG-UK) Consortium	PHE Covid Sequencing Team	2021-10-18
EPI_ISL_5278503	2021-10-11	AY.43	Respiratory Virus Unit, Microbiology Services Colindale, Public Health England	COVID-19 Genomics UK (COG-UK) Consortium	PHE Covid Sequencing Team	2021-10-18
EPI_ISL_5278504	2021-10-07	AY.4.1	Respiratory Virus Unit, Microbiology Services Colindale, Public Health England	COVID-19 Genomics UK (COG-UK) Consortium	PHE Covid Sequencing Team	2021-10-18
EPI_ISL_5278505	2021-10-07	AY.4	Respiratory Virus Unit, Microbiology Services Colindale, Public Health England	COVID-19 Genomics UK (COG-UK) Consortium	PHE Covid Sequencing Team	2021-10-18
EPI_ISL_5278506	2021-10-07	B.1.617.2	Respiratory Virus Unit, Microbiology Services Colindale, Public Health England	COVID-19 Genomics UK (COG-UK) Consortium	PHE Covid Sequencing Team	2021-10-18
EPI_ISL_5278507	2021-10-07	AY.25	Respiratory Virus Unit, Microbiology Services Colindale, Public Health England	COVID-19 Genomics UK (COG-UK) Consortium	PHE Covid Sequencing Team	2021-10-18
EPI_ISL_5278508	2021-10-07	B.1.617.2	Respiratory Virus Unit, Microbiology Services Colindale, Public Health England	COVID-19 Genomics UK (COG-UK) Consortium	PHE Covid Sequencing Team	2021-10-18
EPI_ISL_5278509	2021-10-07	AY.4	Respiratory Virus Unit, Microbiology Services Colindale, Public Health England	COVID-19 Genomics UK (COG-UK) Consortium	PHE Covid Sequencing Team	2021-10-18
EPI_ISL_5278510	2021-10-07	AY.4.2	Respiratory Virus Unit, Microbiology Services Colindale, Public Health England	COVID-19 Genomics UK (COG-UK) Consortium	PHE Covid Sequencing Team	2021-10-18
EPI_ISL_5278511	2021-10-07	B.1.617.2	Respiratory Virus Unit, Microbiology Services Colindale, Public Health England	COVID-19 Genomics UK (COG-UK) Consortium	PHE Covid Sequencing Team	2021-10-18
EPI_ISL_5278512	2021-10-07	AY.43	Respiratory Virus Unit, Microbiology Services Colindale, Public Health England	COVID-19 Genomics UK (COG-UK) Consortium	PHE Covid Sequencing Team	2021-10-18
EPI_ISL_5278513	2021-10-07	AY.4.2	Respiratory Virus Unit, Microbiology Services Colindale, Public Health England	COVID-19 Genomics UK (COG-UK) Consortium	PHE Covid Sequencing Team	2021-10-18
EPI_ISL_5278514	2021-10-07	B.1.617.2	Respiratory Virus Unit, Microbiology Services Colindale, Public Health England	COVID-19 Genomics UK (COG-UK) Consortium	PHE Covid Sequencing Team	2021-10-18
EPI_ISL_5278515	2021-10-07	AY.33	Respiratory Virus Unit, Microbiology Services Colindale, Public Health England	COVID-19 Genomics UK (COG-UK) Consortium	PHE Covid Sequencing Team	2021-10-18
EPI_ISL_5278516	2021-10-07	B.1.617.2	Respiratory Virus Unit, Microbiology Services Colindale, Public Health England	COVID-19 Genomics UK (COG-UK) Consortium	PHE Covid Sequencing Team	2021-10-18
EPI_ISL_5278517	2021-10-07	AY.4	Respiratory Virus Unit, Microbiology Services Colindale, Public Health England	COVID-19 Genomics UK (COG-UK) Consortium	PHE Covid Sequencing Team	2021-10-18
EPI_ISL_5278518	2021-10-07	AY.4	Respiratory Virus Unit, Microbiology Services Colindale, Public Health England	COVID-19 Genomics UK (COG-UK) Consortium	PHE Covid Sequencing Team	2021-10-18
EPI_ISL_5278519	2021-09-19	AY.4	Respiratory Virus Unit, Microbiology Services Colindale, Public Health England	COVID-19 Genomics UK (COG-UK) Consortium	PHE Covid Sequencing Team	2021-10-18
EPI_ISL_5278520	2021-10-07	AY.4.2	Respiratory Virus Unit, Microbiology Services Colindale, Public Health England	COVID-19 Genomics UK (COG-UK) Consortium	PHE Covid Sequencing Team	2021-10-18
EPI_ISL_5278521	2021-10-07	B.1.617.2	Respiratory Virus Unit, Microbiology Services Colindale, Public Health England	COVID-19 Genomics UK (COG-UK) Consortium	PHE Covid Sequencing Team	2021-10-18
EPI_ISL_5278522	2021-10-07	AY.5	Respiratory Virus Unit, Microbiology Services Colindale, Public Health England	COVID-19 Genomics UK (COG-UK) Consortium	PHE Covid Sequencing Team	2021-10-18
EPI_ISL_5278523	2021-10-07	AY.47	Respiratory Virus Unit, Microbiology Services Colindale, Public Health England	COVID-19 Genomics UK (COG-UK) Consortium	PHE Covid Sequencing Team	2021-10-18
EPI_ISL_5278524	2021-10-07	AY.4	Respiratory Virus Unit, Microbiology Services Colindale, Public Health England	COVID-19 Genomics UK (COG-UK) Consortium	PHE Covid Sequencing Team	2021-10-18
EPI_ISL_5278525	2021-10-07	B.1.617.2	Respiratory Virus Unit, Microbiology Services Colindale, Public Health England	COVID-19 Genomics UK (COG-UK) Consortium	PHE Covid Sequencing Team	2021-10-18
EPI_ISL_5278526	2021-10-07	AY.4	Respiratory Virus Unit, Microbiology Services Colindale, Public Health England	COVID-19 Genomics UK (COG-UK) Consortium	PHE Covid Sequencing Team	2021-10-18
EPI_ISL_5479349	2021-10-12	AY.4.1	Respiratory Virus Unit, Microbiology Services Colindale, Public Health England	COVID-19 Genomics UK (COG-UK) Consortium	PHE Covid Sequencing Team	2021-10-25
EPI_ISL_5479352	2021-10-12	B.1.617.2	Respiratory Virus Unit, Microbiology Services Colindale, Public Health England	COVID-19 Genomics UK (COG-UK) Consortium	PHE Covid Sequencing Team	2021-10-25
EPI_ISL_5479355	2021-10-12	AZ.5	Respiratory Virus Unit, Microbiology Services Colindale, Public Health England	COVID-19 Genomics UK (COG-UK) Consortium	PHE Covid Sequencing Team	2021-10-25
EPI_ISL_5479358	2021-10-12	B.1.617.2	Respiratory Virus Unit, Microbiology Services Colindale, Public Health England	COVID-19 Genomics UK (COG-UK) Consortium	PHE Covid Sequencing Team	2021-10-25
EPI_ISL_5479360	2021-10-12	AY.4.1	Respiratory Virus Unit, Microbiology Services Colindale, Public Health England	COVID-19 Genomics UK (COG-UK) Consortium	PHE Covid Sequencing Team	2021-10-25
EPI_ISL_5479363	2021-10-12	AY.3	Respiratory Virus Unit, Microbiology Services Colindale, Public Health England	COVID-19 Genomics UK (COG-UK) Consortium	PHE Covid Sequencing Team	2021-10-25
EPI_ISL_5479367	2021-10-12	AY.4.1	Respiratory Virus Unit, Microbiology Services Colindale, Public Health England	COVID-19 Genomics UK (COG-UK) Consortium	PHE Covid Sequencing Team	2021-10-25
EPI_ISL_5479370	2021-10-12	AY.5	Respiratory Virus Unit, Microbiology Services Colindale, Public Health England	COVID-19 Genomics UK (COG-UK) Consortium	PHE Covid Sequencing Team	2021-10-25
EPI_ISL_5479372	2021-10-12	B.1.617.2	Respiratory Virus Unit, Microbiology Services Colindale, Public Health England	COVID-19 Genomics UK (COG-UK) Consortium	PHE Covid Sequencing Team	2021-10-25
EPI_ISL_5479375	2021-10-12	AY.4.1	Respiratory Virus Unit, Microbiology Services Colindale, Public Health England	COVID-19 Genomics UK (COG-UK) Consortium	PHE Covid Sequencing Team	2021-10-25
EPI_ISL_5479378	2021-10-12	AY.4.1	Respiratory Virus Unit, Microbiology Services Colindale, Public Health England	COVID-19 Genomics UK (COG-UK) Consortium	PHE Covid Sequencing Team	2021-10-25
EPI_ISL_5479381	2021-10-12	AY.4.1	Respiratory Virus Unit, Microbiology Services Colindale, Public Health England	COVID-19 Genomics UK (COG-UK) Consortium	PHE Covid Sequencing Team	2021-10-25
EPI_ISL_5479384	2021-10-06	AY.9	Respiratory Virus Unit, Microbiology Services Colindale, Public Health England	COVID-19 Genomics UK (COG-UK) Consortium	PHE Covid Sequencing Team	2021-10-25
EPI_ISL_5479387	2021-10-12	B.1.617.2	Respiratory Virus Unit, Microbiology Services Colindale, Public Health England	COVID-19 Genomics UK (COG-UK) Consortium	PHE Covid Sequencing Team	2021-10-25
EPI_ISL_5479389	2021-10-12	AY.36	Respiratory Virus Unit, Microbiology Services Colindale, Public Health England	COVID-19 Genomics UK (COG-UK) Consortium	PHE Covid Sequencing Team	2021-10-25
EPI_ISL_5479395	2021-10-12	B.1.617.2	Respiratory Virus Unit, Microbiology Services Colindale, Public Health England	COVID-19 Genomics UK (COG-UK) Consortium	PHE Covid Sequencing Team	2021-10-25
EPI_ISL_5479398	2021-10-12	B.1.617.2	Respiratory Virus Unit, Microbiology Services Colindale, Public Health England	COVID-19 Genomics UK (COG-UK) Consortium	PHE Covid Sequencing Team	2021-10-25
EPI_ISL_5479401	2021-10-12	AY.4.1	Respiratory Virus Unit, Microbiology Services Colindale, Public Health England	COVID-19 Genomics UK (COG-UK) Consortium	PHE Covid Sequencing Team	2021-10-25
EPI_ISL_5479404	2021-10-01	AY.4.1	Respiratory Virus Unit, Microbiology Services Colindale, Public Health England	COVID-19 Genomics UK (COG-UK) Consortium	PHE Covid Sequencing Team	2021-10-25
EPI_ISL_5479407	2021-10-12	AY.36	Respiratory Virus Unit, Microbiology Services Colindale, Public Health England	COVID-19 Genomics UK (COG-UK) Consortium	PHE Covid Sequencing Team	2021-10-25
EPI_ISL_5479410	2021-10-12	AY.6	Respiratory Virus Unit, Microbiology Services Colindale, Public Health England	COVID-19 Genomics UK (COG-UK) Consortium	PHE Covid Sequencing Team	2021-10-25
EPI_ISL_5479413	2021-10-12	AY.5	Respiratory Virus Unit, Microbiology Services Colindale, Public Health England	COVID-19 Genomics UK (COG-UK) Consortium	PHE Covid Sequencing Team	2021-10-25
EPI_ISL_5479416	2021-10-12	AY.4.1	Respiratory Virus Unit, Microbiology Services Colindale, Public Health England	COVID-19 Genomics UK (COG-UK) Consortium	PHE Covid Sequencing Team	2021-10-25
EPI_ISL_5479419	2021-10-12	AY.46.6	Respiratory Virus Unit, Microbiology Services Colindale, Public Health England	COVID-19 Genomics UK (COG-UK) Consortium	PHE Covid Sequencing Team	2021-10-25
EPI_ISL_5479421	2021-10-12	AY.25	Respiratory Virus Unit, Microbiology Services Colindale, Public Health England	COVID-19 Genomics UK (COG-UK) Consortium	PHE Covid Sequencing Team	2021-10-25
EPI_ISL_5479424	2021-10-04	AY.4.1	Respiratory Virus Unit, Microbiology Services Colindale, Public Health England	COVID-19 Genomics UK (COG-UK) Consortium	PHE Covid Sequencing Team	2021-10-25
EPI_ISL_5479427	2021-10-01	AY.25	Respiratory Virus Unit, Microbiology Services Colindale, Public Health England	COVID-19 Genomics UK (COG-UK) Consortium	PHE Covid Sequencing Team	2021-10-25
EPI_ISL_5479430	2021-10-12	AY.9	Respiratory Virus Unit, Microbiology Services Colindale, Public Health England	COVID-19 Genomics UK (COG-UK) Consortium	PHE Covid Sequencing Team	2021-10-25
EPI_ISL_5479433	2021-10-12	AY.33	Respiratory Virus Unit, Microbiology Services Colindale, Public Health England	COVID-19 Genomics UK (COG-UK) Consortium	PHE Covid Sequencing Team	2021-10-25
EPI_ISL_5479436	2021-10-12	AY.4.1	Respiratory Virus Unit, Microbiology Services Colindale, Public Health England	COVID-19 Genomics UK (COG-UK) Consortium	PHE Covid Sequencing Team	2021-10-25
EPI_ISL_5479439	2021-10-12	AY.9	Respiratory Virus Unit, Microbiology Services Colindale, Public Health England	COVID-19 Genomics UK (COG-UK) Consortium	PHE Covid Sequencing Team	2021-10-25
EPI_ISL_5479442	2021-10-12	AY.4.1	Respiratory Virus Unit, Microbiology Services Colindale, Public Health England	COVID-19 Genomics UK (COG-UK) Consortium	PHE Covid Sequencing Team	2021-10-25
EPI_ISL_5479445	2021-10-12	AY.34	Respiratory Virus Unit, Microbiology Services Colindale, Public Health England	COVID-19 Genomics UK (COG-UK) Consortium	PHE Covid Sequencing Team	2021-10-25
EPI_ISL_5479448	2021-10-12	AY.5	Respiratory Virus Unit, Microbiology Services Colindale, Public Health England	COVID-19 Genomics UK (COG-UK) Consortium	PHE Covid Sequencing Team	2021-10-25
EPI_ISL_5479452	2021-10-12	AY.5	Respiratory Virus Unit, Microbiology Services Colindale, Public Health England	COVID-19 Genomics UK (COG-UK) Consortium	PHE Covid Sequencing Team	2021-10-25
EPI_ISL_5479454	2021-10-12	AY.4.1	Respiratory Virus Unit, Microbiology Services Colindale, Public Health England	COVID-19 Genomics UK (COG-UK) Consortium	PHE Covid Sequencing Team	2021-10-25
EPI_ISL_5479457	2021-10-04	AY.4.1	Respiratory Virus Unit, Microbiology Services Colindale, Public Health England	COVID-19 Genomics UK (COG-UK) Consortium	PHE Covid Sequencing Team	2021-10-25
EPI_ISL_5479460	2021-10-12	B.1.617.2	Respiratory Virus Unit, Microbiology Services Colindale, Public Health England	COVID-19 Genomics UK (COG-UK) Consortium	PHE Covid Sequencing Team	2021-10-25
EPI_ISL_5479463	2021-10-12	AY.5	Respiratory Virus Unit, Microbiology Services Colindale, Public Health England	COVID-19 Genomics UK (COG-UK) Consortium	PHE Covid Sequencing Team	2021-10-25
EPI_ISL_5479467	2021-10-12	AY.4.1	Respiratory Virus Unit, Microbiology Services Colindale, Public Health England	COVID-19 Genomics UK (COG-UK) Consortium	PHE Covid Sequencing Team	2021-10-25
EPI_ISL_5479469	2021-10-11	AY.33	Respiratory Virus Unit, Microbiology Services Colindale, Public Health England	COVID-19 Genomics UK (COG-UK) Consortium	PHE Covid Sequencing Team	2021-10-25
EPI_ISL_5479472	2021-10-11	AY.4.3	Respiratory Virus Unit, Microbiology Services Colindale, Public Health England	COVID-19 Genomics UK (COG-UK) Consortium	PHE Covid Sequencing Team	2021-10-25
EPI_ISL_5479475	2021-10-11	AY.4.2	Respiratory Virus Unit, Microbiology Services Colindale, Public Health England	COVID-19 Genomics UK (COG-UK) Consortium	PHE Covid Sequencing Team	2021-10-25
EPI_ISL_5479478	2021-10-11	B.1.617.2	Respiratory Virus Unit, Microbiology Services Colindale, Public Health England	COVID-19 Genomics UK (COG-UK) Consortium	PHE Covid Sequencing Team	2021-10-25
EPI_ISL_5479481	2021-10-11	AY.5	Respiratory Virus Unit, Microbiology Services Colindale, Public Health England	COVID-19 Genomics UK (COG-UK) Consortium	PHE Covid Sequencing Team	2021-10-25
EPI_ISL_5479484	2021-10-11	AY.43	Respiratory Virus Unit, Microbiology Services Colindale, Public Health England	COVID-19 Genomics UK (COG-UK) Consortium	PHE Covid Sequencing Team	2021-10-25
EPI_ISL_5479487	2021-10-11	AY.4	Respiratory Virus Unit, Microbiology Services Colindale, Public Health England	COVID-19 Genomics UK (COG-UK) Consortium	PHE Covid Sequencing Team	2021-10-25
EPI_ISL_5479490	2021-10-11	AY.4	Respiratory Virus Unit, Microbiology Services Colindale, Public Health England	COVID-19 Genomics UK (COG-UK) Consortium	PHE Covid Sequencing Team	2021-10-25
EPI_ISL_5479493	2021-10-11	AY.4	Respiratory Virus Unit, Microbiology Services Colindale, Public Health England	COVID-19 Genomics UK (COG-UK) Consortium	PHE Covid Sequencing Team	2021-10-25
EPI_ISL_5479496	2021-10-11	B.1.617.2	Respiratory Virus Unit, Microbiology Services Colindale, Public Health England	COVID-19 Genomics UK (COG-UK) Consortium	PHE Covid Sequencing Team	2021-10-25
EPI_ISL_5479498	2021-10-11	B.1.617.2	Respiratory Virus Unit, Microbiology Services Colindale, Public Health England	COVID-19 Genomics UK (COG-UK) Consortium	PHE Covid Sequencing Team	2021-10-25
EPI_ISL_5479501	2021-10-11	AY.25	Respiratory Virus Unit, Microbiology Services Colindale, Public Health England	COVID-19 Genomics UK (COG-UK) Consortium	PHE Covid Sequencing Team	2021-10-25
EPI_ISL_5479504	2021-10-11	AY.4	Respiratory Virus Unit, Microbiology Services Colindale, Public Health England	COVID-19 Genomics UK (COG-UK) Consortium	PHE Covid Sequencing Team	2021-10-25
EPI_ISL_5479506	2021-10-11	AY.43	Respiratory Virus Unit, Microbiology Services Colindale, Public Health England	COVID-19 Genomics UK (COG-UK) Consortium	PHE Covid Sequencing Team	2021-10-25
EPI_ISL_5479510	2021-10-02	AY.4	Respiratory Virus Unit, Microbiology Services Colindale, Public Health England	COVID-19 Genomics UK (COG-UK) Consortium	PHE Covid Sequencing Team	2021-10-25
EPI_ISL_5479512	2021-10-11	P.1	Respiratory Virus Unit, Microbiology Services Colindale, Public Health England	COVID-19 Genomics UK (COG-UK) Consortium	PHE Covid Sequencing Team	2021-10-25
EPI_ISL_5479515	2021-10-11	AY.4	Respiratory Virus Unit, Microbiology Services Colindale, Public Health England	COVID-19 Genomics UK (COG-UK) Consortium	PHE Covid Sequencing Team	2021-10-25
EPI_ISL_5479518	2021-10-11	AY.5	Respiratory Virus Unit, Microbiology Services Colindale, Public Health England	COVID-19 Genomics UK (COG-UK) Consortium	PHE Covid Sequencing Team	2021-10-25
EPI_ISL_5479521	2021-10-11	AY.36	Respiratory Virus Unit, Microbiology Services Colindale, Public Health England	COVID-19 Genomics UK (COG-UK) Consortium	PHE Covid Sequencing Team	2021-10-25
EPI_ISL_5479524	2021-10-11	B.1.617.2	Respiratory Virus Unit, Microbiology Services Colindale, Public Health England	COVID-19 Genomics UK (COG-UK) Consortium	PHE Covid Sequencing Team	2021-10-25
EPI_ISL_5479526	2021-10-13	AY.4.2	Respiratory Virus Unit, Microbiology Services Colindale, Public Health England	COVID-19 Genomics UK (COG-UK) Consortium	PHE Covid Sequencing Team	2021-10-25
EPI_ISL_5479529	2021-10-13	AY.10	Respiratory Virus Unit, Microbiology Services Colindale, Public Health England	COVID-19 Genomics UK (COG-UK) Consortium	PHE Covid Sequencing Team	2021-10-25
EPI_ISL_5479532	2021-10-13	B.1.617.2	Respiratory Virus Unit, Microbiology Services Colindale, Public Health England	COVID-19 Genomics UK (COG-UK) Consortium	PHE Covid Sequencing Team	2021-10-25
EPI_ISL_5479535	2021-10-13	AY.43	Respiratory Virus Unit, Microbiology Services Colindale, Public Health England	COVID-19 Genomics UK (COG-UK) Consortium	PHE Covid Sequencing Team	2021-10-25
EPI_ISL_5479537	2021-10-13	AY.4	Respiratory Virus Unit, Microbiology Services Colindale, Public Health England	COVID-19 Genomics UK (COG-UK) Consortium	PHE Covid Sequencing Team	2021-10-25
EPI_ISL_5479545	2021-10-13	AY.43	Respiratory Virus Unit, Microbiology Services Colindale, Public Health England	COVID-19 Genomics UK (COG-UK) Consortium	PHE Covid Sequencing Team	2021-10-25
EPI_ISL_5479548	2021-10-13	B.1.617.2	Respiratory Virus Unit, Microbiology Services Colindale, Public Health England	COVID-19 Genomics UK (COG-UK) Consortium	PHE Covid Sequencing Team	2021-10-25
EPI_ISL_5479551	2021-10-13	B.1.617.2	Respiratory Virus Unit, Microbiology Services Colindale, Public Health England	COVID-19 Genomics UK (COG-UK) Consortium	PHE Covid Sequencing Team	2021-10-25
EPI_ISL_5479554	2021-10-13	AY.4	Respiratory Virus Unit, Microbiology Services Colindale, Public Health England	COVID-19 Genomics UK (COG-UK) Consortium	PHE Covid Sequencing Team	2021-10-25
EPI_ISL_5479556	2021-10-13	AY.5.2	Respiratory Virus Unit, Microbiology Services Colindale, Public Health England	COVID-19 Genomics UK (COG-UK) Consortium	PHE Covid Sequencing Team	2021-10-25
EPI_ISL_5479559	2021-10-13	AY.5.2	Respiratory Virus Unit, Microbiology Services Colindale, Public Health England	COVID-19 Genomics UK (COG-UK) Consortium	PHE Covid Sequencing Team	2021-10-25
EPI_ISL_5479562	2021-10-13	AY.4	Respiratory Virus Unit, Microbiology Services Colindale, Public Health England	COVID-19 Genomics UK (COG-UK) Consortium	PHE Covid Sequencing Team	2021-10-25
EPI_ISL_5479565	2021-10-13	AY.4	Respiratory Virus Unit, Microbiology Services Colindale, Public Health England	COVID-19 Genomics UK (COG-UK) Consortium	PHE Covid Sequencing Team	2021-10-25
EPI_ISL_5479567	2021-10-13	B.1.617.2	Respiratory Virus Unit, Microbiology Services Colindale, Public Health England	COVID-19 Genomics UK (COG-UK) Consortium	PHE Covid Sequencing Team	2021-10-25
EPI_ISL_5479570	2021-10-13	B.1.617.2	Respiratory Virus Unit, Microbiology Services Colindale, Public Health England	COVID-19 Genomics UK (COG-UK) Consortium	PHE Covid Sequencing Team	2021-10-25
EPI_ISL_5479574	2021-10-13	B.1.617.2	Respiratory Virus Unit, Microbiology Services Colindale, Public Health England	COVID-19 Genomics UK (COG-UK) Consortium	PHE Covid Sequencing Team	2021-10-25
EPI_ISL_5479576	2021-10-13	AY.4.2	Respiratory Virus Unit, Microbiology Services Colindale, Public Health England	COVID-19 Genomics UK (COG-UK) Consortium	PHE Covid Sequencing Team	2021-10-25
EPI_ISL_5479579	2021-10-13	AY.4	Respiratory Virus Unit, Microbiology Services Colindale, Public Health England	COVID-19 Genomics UK (COG-UK) Consortium	PHE Covid Sequencing Team	2021-10-25
EPI_ISL_5479582	2021-10-13	AY.4	Respiratory Virus Unit, Microbiology Services Colindale, Public Health England	COVID-19 Genomics UK (COG-UK) Consortium	PHE Covid Sequencing Team	2021-10-25
EPI_ISL_5479585	2021-10-13	AY.4	Respiratory Virus Unit, Microbiology Services Colindale, Public Health England	COVID-19 Genomics UK (COG-UK) Consortium	PHE Covid Sequencing Team	2021-10-25
EPI_ISL_5479588	2021-09-29	AY.4	Respiratory Virus Unit, Microbiology Services Colindale, Public Health England	COVID-19 Genomics UK (COG-UK) Consortium	PHE Covid Sequencing Team	2021-10-25
EPI_ISL_5479591	2021-10-13	AY.5.2	Respiratory Virus Unit, Microbiology Services Colindale, Public Health England	COVID-19 Genomics UK (COG-UK) Consortium	PHE Covid Sequencing Team	2021-10-25
EPI_ISL_5479594	2021-10-13	AY.4	Respiratory Virus Unit, Microbiology Services Colindale, Public Health England	COVID-19 Genomics UK (COG-UK) Consortium	PHE Covid Sequencing Team	2021-10-25
EPI_ISL_5479596	2021-10-13	B.1.617.2	Respiratory Virus Unit, Microbiology Services Colindale, Public Health England	COVID-19 Genomics UK (COG-UK) Consortium	PHE Covid Sequencing Team	2021-10-25
EPI_ISL_5479600	2021-10-13	AY.4	Respiratory Virus Unit, Microbiology Services Colindale, Public Health England	COVID-19 Genomics UK (COG-UK) Consortium	PHE Covid Sequencing Team	2021-10-25
EPI_ISL_5479603	2021-10-13	AY.4	Respiratory Virus Unit, Microbiology Services Colindale, Public Health England	COVID-19 Genomics UK (COG-UK) Consortium	PHE Covid Sequencing Team	2021-10-25
EPI_ISL_5479605	2021-10-13	AY.4	Respiratory Virus Unit, Microbiology Services Colindale, Public Health England	COVID-19 Genomics UK (COG-UK) Consortium	PHE Covid Sequencing Team	2021-10-25
EPI_ISL_5479609	2021-10-13	AY.4	Respiratory Virus Unit, Microbiology Services Colindale, Public Health England	COVID-19 Genomics UK (COG-UK) Consortium	PHE Covid Sequencing Team	2021-10-25
EPI_ISL_5479611	2021-10-13	AY.5.2	Respiratory Virus Unit, Microbiology Services Colindale, Public Health England	COVID-19 Genomics UK (COG-UK) Consortium	PHE Covid Sequencing Team	2021-10-25
EPI_ISL_5479614	2021-10-13	AY.4	Respiratory Virus Unit, Microbiology Services Colindale, Public Health England	COVID-19 Genomics UK (COG-UK) Consortium	PHE Covid Sequencing Team	2021-10-25
EPI_ISL_5479621	2021-10-13	AY.46.4	Respiratory Virus Unit, Microbiology Services Colindale, Public Health England	COVID-19 Genomics UK (COG-UK) Consortium	PHE Covid Sequencing Team	2021-10-25
EPI_ISL_5479624	2021-10-13	AY.5.2	Respiratory Virus Unit, Microbiology Services Colindale, Public Health England	COVID-19 Genomics UK (COG-UK) Consortium	PHE Covid Sequencing Team	2021-10-25
EPI_ISL_5479627	2021-10-13	AY.4	Respiratory Virus Unit, Microbiology Services Colindale, Public Health England	COVID-19 Genomics UK (COG-UK) Consortium	PHE Covid Sequencing Team	2021-10-25
EPI_ISL_5479629	2021-10-13	B.1.617.2	Respiratory Virus Unit, Microbiology Services Colindale, Public Health England	COVID-19 Genomics UK (COG-UK) Consortium	PHE Covid Sequencing Team	2021-10-25
EPI_ISL_5479632	2021-10-13	AY.5.2	Respiratory Virus Unit, Microbiology Services Colindale, Public Health England	COVID-19 Genomics UK (COG-UK) Consortium	PHE Covid Sequencing Team	2021-10-25
EPI_ISL_5479635	2021-10-13	B.1.617.2	Respiratory Virus Unit, Microbiology Services Colindale, Public Health England	COVID-19 Genomics UK (COG-UK) Consortium	PHE Covid Sequencing Team	2021-10-25
EPI_ISL_5479637	2021-10-13	AY.4	Respiratory Virus Unit, Microbiology Services Colindale, Public Health England	COVID-19 Genomics UK (COG-UK) Consortium	PHE Covid Sequencing Team	2021-10-25
EPI_ISL_5479640	2021-10-13	AY.46	Respiratory Virus Unit, Microbiology Services Colindale, Public Health England	COVID-19 Genomics UK (COG-UK) Consortium	PHE Covid Sequencing Team	2021-10-25
EPI_ISL_5479642	2021-10-13	AY.5.2	Respiratory Virus Unit, Microbiology Services Colindale, Public Health England	COVID-19 Genomics UK (COG-UK) Consortium	PHE Covid Sequencing Team	2021-10-25
EPI_ISL_5479645	2021-10-13	AY.4	Respiratory Virus Unit, Microbiology Services Colindale, Public Health England	COVID-19 Genomics UK (COG-UK) Consortium	PHE Covid Sequencing Team	2021-10-25
EPI_ISL_5479648	2021-10-13	AY.4	Respiratory Virus Unit, Microbiology Services Colindale, Public Health England	COVID-19 Genomics UK (COG-UK) Consortium	PHE Covid Sequencing Team	2021-10-25
EPI_ISL_5479651	2021-10-13	AY.4	Respiratory Virus Unit, Microbiology Services Colindale, Public Health England	COVID-19 Genomics UK (COG-UK) Consortium	PHE Covid Sequencing Team	2021-10-25
EPI_ISL_5479654	2021-10-13	AY.5.2	Respiratory Virus Unit, Microbiology Services Colindale, Public Health England	COVID-19 Genomics UK (COG-UK) Consortium	PHE Covid Sequencing Team	2021-10-25
EPI_ISL_5479664	2021-10-13	AY.4	Respiratory Virus Unit, Microbiology Services Colindale, Public Health England	COVID-19 Genomics UK (COG-UK) Consortium	PHE Covid Sequencing Team	2021-10-25
EPI_ISL_5479666	2021-10-13	AY.20	Respiratory Virus Unit, Microbiology Services Colindale, Public Health England	COVID-19 Genomics UK (COG-UK) Consortium	PHE Covid Sequencing Team	2021-10-25
EPI_ISL_5479668	2021-10-13	B.1.617.2	Respiratory Virus Unit, Microbiology Services Colindale, Public Health England	COVID-19 Genomics UK (COG-UK) Consortium	PHE Covid Sequencing Team	2021-10-25
EPI_ISL_5479671	2021-10-13	AY.4	Respiratory Virus Unit, Microbiology Services Colindale, Public Health England	COVID-19 Genomics UK (COG-UK) Consortium	PHE Covid Sequencing Team	2021-10-25
EPI_ISL_5479679	2021-10-13	AY.4	Respiratory Virus Unit, Microbiology Services Colindale, Public Health England	COVID-19 Genomics UK (COG-UK) Consortium	PHE Covid Sequencing Team	2021-10-25
EPI_ISL_5479684	2021-10-13	AY.4	Respiratory Virus Unit, Microbiology Services Colindale, Public Health England	COVID-19 Genomics UK (COG-UK) Consortium	PHE Covid Sequencing Team	2021-10-25
EPI_ISL_5479692	2021-10-13	AY.4	Respiratory Virus Unit, Microbiology Services Colindale, Public Health England	COVID-19 Genomics UK (COG-UK) Consortium	PHE Covid Sequencing Team	2021-10-25
EPI_ISL_5479697	2021-10-13	AY.5.2	Respiratory Virus Unit, Microbiology Services Colindale, Public Health England	COVID-19 Genomics UK (COG-UK) Consortium	PHE Covid Sequencing Team	2021-10-25
EPI_ISL_5479703	2021-10-13	AY.4	Respiratory Virus Unit, Microbiology Services Colindale, Public Health England	COVID-19 Genomics UK (COG-UK) Consortium	PHE Covid Sequencing Team	2021-10-25
EPI_ISL_5479707	2021-10-13	AY.4	Respiratory Virus Unit, Microbiology Services Colindale, Public Health England	COVID-19 Genomics UK (COG-UK) Consortium	PHE Covid Sequencing Team	2021-10-25
EPI_ISL_5479710	2021-10-13	AY.43	Respiratory Virus Unit, Microbiology Services Colindale, Public Health England	COVID-19 Genomics UK (COG-UK) Consortium	PHE Covid Sequencing Team	2021-10-25
EPI_ISL_5479717	2021-10-13	AY.4	Respiratory Virus Unit, Microbiology Services Colindale, Public Health England	COVID-19 Genomics UK (COG-UK) Consortium	PHE Covid Sequencing Team	2021-10-25
EPI_ISL_5479729	2021-10-01	AY.4	Respiratory Virus Unit, Microbiology Services Colindale, Public Health England	COVID-19 Genomics UK (COG-UK) Consortium	PHE Covid Sequencing Team	2021-10-25
EPI_ISL_5479737	2021-10-13	AY.43	Respiratory Virus Unit, Microbiology Services Colindale, Public Health England	COVID-19 Genomics UK (COG-UK) Consortium	PHE Covid Sequencing Team	2021-10-25
EPI_ISL_5479749	2021-10-13	B.1.617.2	Respiratory Virus Unit, Microbiology Services Colindale, Public Health England	COVID-19 Genomics UK (COG-UK) Consortium	PHE Covid Sequencing Team	2021-10-25
EPI_ISL_5479757	2021-10-13	AY.43	Respiratory Virus Unit, Microbiology Services Colindale, Public Health England	COVID-19 Genomics UK (COG-UK) Consortium	PHE Covid Sequencing Team	2021-10-25
EPI_ISL_5479767	2021-10-13	B.1.617.2	Respiratory Virus Unit, Microbiology Services Colindale, Public Health England	COVID-19 Genomics UK (COG-UK) Consortium	PHE Covid Sequencing Team	2021-10-25
EPI_ISL_5479772	2021-10-13	AY.4.2	Respiratory Virus Unit, Microbiology Services Colindale, Public Health England	COVID-19 Genomics UK (COG-UK) Consortium	PHE Covid Sequencing Team	2021-10-25
EPI_ISL_5479780	2021-10-13	B.1.617.2	Respiratory Virus Unit, Microbiology Services Colindale, Public Health England	COVID-19 Genomics UK (COG-UK) Consortium	PHE Covid Sequencing Team	2021-10-25
EPI_ISL_5479787	2021-10-13	AY.4	Respiratory Virus Unit, Microbiology Services Colindale, Public Health England	COVID-19 Genomics UK (COG-UK) Consortium	PHE Covid Sequencing Team	2021-10-25
EPI_ISL_5479795	2021-10-13	AY.4	Respiratory Virus Unit, Microbiology Services Colindale, Public Health England	COVID-19 Genomics UK (COG-UK) Consortium	PHE Covid Sequencing Team	2021-10-25
EPI_ISL_5479797	2021-10-13	AY.46	Respiratory Virus Unit, Microbiology Services Colindale, Public Health England	COVID-19 Genomics UK (COG-UK) Consortium	PHE Covid Sequencing Team	2021-10-25
EPI_ISL_5479806	2021-10-13	AY.4.2	Respiratory Virus Unit, Microbiology Services Colindale, Public Health England	COVID-19 Genomics UK (COG-UK) Consortium	PHE Covid Sequencing Team	2021-10-25
EPI_ISL_5479810	2021-10-13	AY.4	Respiratory Virus Unit, Microbiology Services Colindale, Public Health England	COVID-19 Genomics UK (COG-UK) Consortium	PHE Covid Sequencing Team	2021-10-25
EPI_ISL_5479813	2021-10-13	AY.4	Respiratory Virus Unit, Microbiology Services Colindale, Public Health England	COVID-19 Genomics UK (COG-UK) Consortium	PHE Covid Sequencing Team	2021-10-25
EPI_ISL_5479816	2021-10-13	AY.36	Respiratory Virus Unit, Microbiology Services Colindale, Public Health England	COVID-19 Genomics UK (COG-UK) Consortium	PHE Covid Sequencing Team	2021-10-25
EPI_ISL_5479821	2021-10-13	B.1.617.2	Respiratory Virus Unit, Microbiology Services Colindale, Public Health England	COVID-19 Genomics UK (COG-UK) Consortium	PHE Covid Sequencing Team	2021-10-25
EPI_ISL_5479824	2021-10-13	AY.4	Respiratory Virus Unit, Microbiology Services Colindale, Public Health England	COVID-19 Genomics UK (COG-UK) Consortium	PHE Covid Sequencing Team	2021-10-25
EPI_ISL_5479831	2021-10-13	A	Respiratory Virus Unit, Microbiology Services Colindale, Public Health England	COVID-19 Genomics UK (COG-UK) Consortium	PHE Covid Sequencing Team	2021-10-25
EPI_ISL_5479838	2021-10-13	A	Respiratory Virus Unit, Microbiology Services Colindale, Public Health England	COVID-19 Genomics UK (COG-UK) Consortium	PHE Covid Sequencing Team	2021-10-25
EPI_ISL_5479841	2021-10-13	A	Respiratory Virus Unit, Microbiology Services Colindale, Public Health England	COVID-19 Genomics UK (COG-UK) Consortium	PHE Covid Sequencing Team	2021-10-25
EPI_ISL_5479851	2021-10-13	A	Respiratory Virus Unit, Microbiology Services Colindale, Public Health England	COVID-19 Genomics UK (COG-UK) Consortium	PHE Covid Sequencing Team	2021-10-25
EPI_ISL_5479857	2021-10-13	A	Respiratory Virus Unit, Microbiology Services Colindale, Public Health England	COVID-19 Genomics UK (COG-UK) Consortium	PHE Covid Sequencing Team	2021-10-25
EPI_ISL_5479862	2021-10-13	A	Respiratory Virus Unit, Microbiology Services Colindale, Public Health England	COVID-19 Genomics UK (COG-UK) Consortium	PHE Covid Sequencing Team	2021-10-25
EPI_ISL_5479868	2021-10-13	B	Respiratory Virus Unit, Microbiology Services Colindale, Public Health England	COVID-19 Genomics UK (COG-UK) Consortium	PHE Covid Sequencing Team	2021-10-25
EPI_ISL_5479875	2021-10-13	A	Respiratory Virus Unit, Microbiology Services Colindale, Public Health England	COVID-19 Genomics UK (COG-UK) Consortium	PHE Covid Sequencing Team	2021-10-25
EPI_ISL_5479885	2021-10-13	B	Respiratory Virus Unit, Microbiology Services Colindale, Public Health England	COVID-19 Genomics UK (COG-UK) Consortium	PHE Covid Sequencing Team	2021-10-25
EPI_ISL_5479888	2021-10-13	A.1	Respiratory Virus Unit, Microbiology Services Colindale, Public Health England	COVID-19 Genomics UK (COG-UK) Consortium	PHE Covid Sequencing Team	2021-10-25
EPI_ISL_5479896	2021-10-13	B.1.1.7	Respiratory Virus Unit, Microbiology Services Colindale, Public Health England	COVID-19 Genomics UK (COG-UK) Consortium	PHE Covid Sequencing Team	2021-10-25
EPI_ISL_5479905	2021-10-13	B.1.1.7	Respiratory Virus Unit, Microbiology Services Colindale, Public Health England	COVID-19 Genomics UK (COG-UK) Consortium	PHE Covid Sequencing Team	2021-10-25
EPI_ISL_5479908	2021-10-13	B.1.351	Respiratory Virus Unit, Microbiology Services Colindale, Public Health England	COVID-19 Genomics UK (COG-UK) Consortium	PHE Covid Sequencing Team	2021-10-25
EPI_ISL_5479911	2021-10-13	AY.4	Respiratory Virus Unit, Microbiology Services Colindale, Public Health England	COVID-19 Genomics UK (COG-UK) Consortium	PHE Covid Sequencing Team	2021-10-25
EPI_ISL_5479914	2021-10-13	B.1.617.2	Respiratory Virus Unit, Microbiology Services Colindale, Public Health England	COVID-19 Genomics UK (COG-UK) Consortium	PHE Covid Sequencing Team	2021-10-25
EPI_ISL_5479916	2021-10-13	B.1.617.2	Respiratory Virus Unit, Microbiology Services Colindale, Public Health England	COVID-19 Genomics UK (COG-UK) Consortium	PHE Covid Sequencing Team	2021-10-25
EPI_ISL_5479919	2021-10-13	AY.5	Respiratory Virus Unit, Microbiology Services Colindale, Public Health England	COVID-19 Genomics UK (COG-UK) Consortium	PHE Covid Sequencing Team	2021-10-25
EPI_ISL_5479922	2021-10-13	AY.3	Respiratory Virus Unit, Microbiology Services Colindale, Public Health England	COVID-19 Genomics UK (COG-UK) Consortium	PHE Covid Sequencing Team	2021-10-25
EPI_ISL_5479925	2021-10-13	AY.4	Respiratory Virus Unit, Microbiology Services Colindale, Public Health England	COVID-19 Genomics UK (COG-UK) Consortium	PHE Covid Sequencing Team	2021-10-25
EPI_ISL_5479928	2021-10-13	AY.43	Respiratory Virus Unit, Microbiology Services Colindale, Public Health England	COVID-19 Genomics UK (COG-UK) Consortium	PHE Covid Sequencing Team	2021-10-25
EPI_ISL_5479931	2021-10-13	B.1.617.2	Respiratory Virus Unit, Microbiology Services Colindale, Public Health England	COVID-19 Genomics UK (COG-UK) Consortium	PHE Covid Sequencing Team	2021-10-25
EPI_ISL_5479933	2021-10-13	AY.4.2	Respiratory Virus Unit, Microbiology Services Colindale, Public Health England	COVID-19 Genomics UK (COG-UK) Consortium	PHE Covid Sequencing Team	2021-10-25
EPI_ISL_5479936	2021-10-14	AY.43	Respiratory Virus Unit, Microbiology Services Colindale, Public Health England	COVID-19 Genomics UK (COG-UK) Consortium	PHE Covid Sequencing Team	2021-10-25
EPI_ISL_5479941	2021-10-14	AY.4.1	Respiratory Virus Unit, Microbiology Services Colindale, Public Health England	COVID-19 Genomics UK (COG-UK) Consortium	PHE Covid Sequencing Team	2021-10-25
EPI_ISL_5479944	2021-10-14	B.1.617.2	Respiratory Virus Unit, Microbiology Services Colindale, Public Health England	COVID-19 Genomics UK (COG-UK) Consortium	PHE Covid Sequencing Team	2021-10-25
EPI_ISL_5479947	2021-10-14	AY.4.1	Respiratory Virus Unit, Microbiology Services Colindale, Public Health England	COVID-19 Genomics UK (COG-UK) Consortium	PHE Covid Sequencing Team	2021-10-25
EPI_ISL_5479950	2021-10-14	AY.39	Respiratory Virus Unit, Microbiology Services Colindale, Public Health England	COVID-19 Genomics UK (COG-UK) Consortium	PHE Covid Sequencing Team	2021-10-25
EPI_ISL_5479953	2021-10-14	B.1.617.2	Respiratory Virus Unit, Microbiology Services Colindale, Public Health England	COVID-19 Genomics UK (COG-UK) Consortium	PHE Covid Sequencing Team	2021-10-25
EPI_ISL_5479956	2021-10-14	AY.4.1	Respiratory Virus Unit, Microbiology Services Colindale, Public Health England	COVID-19 Genomics UK (COG-UK) Consortium	PHE Covid Sequencing Team	2021-10-25
EPI_ISL_5479958	2021-10-14	B.1.617.2	Respiratory Virus Unit, Microbiology Services Colindale, Public Health England	COVID-19 Genomics UK (COG-UK) Consortium	PHE Covid Sequencing Team	2021-10-25
EPI_ISL_5479962	2021-10-14	AY.4.1	Respiratory Virus Unit, Microbiology Services Colindale, Public Health England	COVID-19 Genomics UK (COG-UK) Consortium	PHE Covid Sequencing Team	2021-10-25
EPI_ISL_5479967	2021-10-14	AY.4.1	Respiratory Virus Unit, Microbiology Services Colindale, Public Health England	COVID-19 Genomics UK (COG-UK) Consortium	PHE Covid Sequencing Team	2021-10-25
EPI_ISL_5479972	2021-10-14	B.1.617.2	Respiratory Virus Unit, Microbiology Services Colindale, Public Health England	COVID-19 Genomics UK (COG-UK) Consortium	PHE Covid Sequencing Team	2021-10-25
EPI_ISL_5479975	2021-10-14	AY.6	Respiratory Virus Unit, Microbiology Services Colindale, Public Health England	COVID-19 Genomics UK (COG-UK) Consortium	PHE Covid Sequencing Team	2021-10-25
EPI_ISL_5479983	2021-10-14	AY.43	Respiratory Virus Unit, Microbiology Services Colindale, Public Health England	COVID-19 Genomics UK (COG-UK) Consortium	PHE Covid Sequencing Team	2021-10-25
EPI_ISL_5479994	2021-10-14	AY.4.1	Respiratory Virus Unit, Microbiology Services Colindale, Public Health England	COVID-19 Genomics UK (COG-UK) Consortium	PHE Covid Sequencing Team	2021-10-25
EPI_ISL_5480000	2021-10-14	B.1.617.2	Respiratory Virus Unit, Microbiology Services Colindale, Public Health England	COVID-19 Genomics UK (COG-UK) Consortium	PHE Covid Sequencing Team	2021-10-25
EPI_ISL_5480004	2021-10-14	AY.4.1	Respiratory Virus Unit, Microbiology Services Colindale, Public Health England	COVID-19 Genomics UK (COG-UK) Consortium	PHE Covid Sequencing Team	2021-10-25
EPI_ISL_5480011	2021-10-14	AY.4.1	Respiratory Virus Unit, Microbiology Services Colindale, Public Health England	COVID-19 Genomics UK (COG-UK) Consortium	PHE Covid Sequencing Team	2021-10-25
EPI_ISL_5480018	2021-10-14	AY.43	Respiratory Virus Unit, Microbiology Services Colindale, Public Health England	COVID-19 Genomics UK (COG-UK) Consortium	PHE Covid Sequencing Team	2021-10-25
EPI_ISL_5480024	2021-10-14	AY.4.1	Respiratory Virus Unit, Microbiology Services Colindale, Public Health England	COVID-19 Genomics UK (COG-UK) Consortium	PHE Covid Sequencing Team	2021-10-25
EPI_ISL_5480029	2021-10-14	AY.4.1	Respiratory Virus Unit, Microbiology Services Colindale, Public Health England	COVID-19 Genomics UK (COG-UK) Consortium	PHE Covid Sequencing Team	2021-10-25
EPI_ISL_5480037	2021-10-14	B.1.617.2	Respiratory Virus Unit, Microbiology Services Colindale, Public Health England	COVID-19 Genomics UK (COG-UK) Consortium	PHE Covid Sequencing Team	2021-10-25
EPI_ISL_5480045	2021-10-14	B.1.617.2	Respiratory Virus Unit, Microbiology Services Colindale, Public Health England	COVID-19 Genomics UK (COG-UK) Consortium	PHE Covid Sequencing Team	2021-10-25
EPI_ISL_5480055	2021-10-14	AY.4.1	Respiratory Virus Unit, Microbiology Services Colindale, Public Health England	COVID-19 Genomics UK (COG-UK) Consortium	PHE Covid Sequencing Team	2021-10-25
EPI_ISL_5480067	2021-10-14	AY.43	Respiratory Virus Unit, Microbiology Services Colindale, Public Health England	COVID-19 Genomics UK (COG-UK) Consortium	PHE Covid Sequencing Team	2021-10-25
EPI_ISL_5480076	2021-10-14	AY.4.1	Respiratory Virus Unit, Microbiology Services Colindale, Public Health England	COVID-19 Genomics UK (COG-UK) Consortium	PHE Covid Sequencing Team	2021-10-25
EPI_ISL_5480079	2021-10-14	AY.4.1	Respiratory Virus Unit, Microbiology Services Colindale, Public Health England	COVID-19 Genomics UK (COG-UK) Consortium	PHE Covid Sequencing Team	2021-10-25
EPI_ISL_5480086	2021-10-14	AY.4.1	Respiratory Virus Unit, Microbiology Services Colindale, Public Health England	COVID-19 Genomics UK (COG-UK) Consortium	PHE Covid Sequencing Team	2021-10-25
EPI_ISL_5480096	2021-10-14	AY.4.1	Respiratory Virus Unit, Microbiology Services Colindale, Public Health England	COVID-19 Genomics UK (COG-UK) Consortium	PHE Covid Sequencing Team	2021-10-25
EPI_ISL_5480101	2021-10-14	AY.4.1	Respiratory Virus Unit, Microbiology Services Colindale, Public Health England	COVID-19 Genomics UK (COG-UK) Consortium	PHE Covid Sequencing Team	2021-10-25
EPI_ISL_5480108	2021-10-14	AY.47	Respiratory Virus Unit, Microbiology Services Colindale, Public Health England	COVID-19 Genomics UK (COG-UK) Consortium	PHE Covid Sequencing Team	2021-10-25
EPI_ISL_5480113	2021-10-14	B.1.617.2	Respiratory Virus Unit, Microbiology Services Colindale, Public Health England	COVID-19 Genomics UK (COG-UK) Consortium	PHE Covid Sequencing Team	2021-10-25
EPI_ISL_5480121	2021-10-14	AY.4.1	Respiratory Virus Unit, Microbiology Services Colindale, Public Health England	COVID-19 Genomics UK (COG-UK) Consortium	PHE Covid Sequencing Team	2021-10-25
EPI_ISL_5480131	2021-10-14	AY.36	Respiratory Virus Unit, Microbiology Services Colindale, Public Health England	COVID-19 Genomics UK (COG-UK) Consortium	PHE Covid Sequencing Team	2021-10-25
EPI_ISL_5480135	2021-10-14	B.1.617.2	Respiratory Virus Unit, Microbiology Services Colindale, Public Health England	COVID-19 Genomics UK (COG-UK) Consortium	PHE Covid Sequencing Team	2021-10-25
EPI_ISL_5480138	2021-10-07	AY.4.1	Respiratory Virus Unit, Microbiology Services Colindale, Public Health England	COVID-19 Genomics UK (COG-UK) Consortium	PHE Covid Sequencing Team	2021-10-25
EPI_ISL_5480142	2021-10-14	AY.4.1	Respiratory Virus Unit, Microbiology Services Colindale, Public Health England	COVID-19 Genomics UK (COG-UK) Consortium	PHE Covid Sequencing Team	2021-10-25
EPI_ISL_5480146	2021-10-14	B.1.617.2	Respiratory Virus Unit, Microbiology Services Colindale, Public Health England	COVID-19 Genomics UK (COG-UK) Consortium	PHE Covid Sequencing Team	2021-10-25
EPI_ISL_5480150	2021-10-14	AY.4.1	Respiratory Virus Unit, Microbiology Services Colindale, Public Health England	COVID-19 Genomics UK (COG-UK) Consortium	PHE Covid Sequencing Team	2021-10-25
EPI_ISL_5480160	2021-10-14	AY.4.1	Respiratory Virus Unit, Microbiology Services Colindale, Public Health England	COVID-19 Genomics UK (COG-UK) Consortium	PHE Covid Sequencing Team	2021-10-25
EPI_ISL_5480166	2021-10-14	AY.43	Respiratory Virus Unit, Microbiology Services Colindale, Public Health England	COVID-19 Genomics UK (COG-UK) Consortium	PHE Covid Sequencing Team	2021-10-25
EPI_ISL_5480176	2021-10-14	AY.4.5	Respiratory Virus Unit, Microbiology Services Colindale, Public Health England	COVID-19 Genomics UK (COG-UK) Consortium	PHE Covid Sequencing Team	2021-10-25
EPI_ISL_5480184	2021-10-14	B.1.617.2	Respiratory Virus Unit, Microbiology Services Colindale, Public Health England	COVID-19 Genomics UK (COG-UK) Consortium	PHE Covid Sequencing Team	2021-10-25
EPI_ISL_5480186	2021-10-14	AY.9	Respiratory Virus Unit, Microbiology Services Colindale, Public Health England	COVID-19 Genomics UK (COG-UK) Consortium	PHE Covid Sequencing Team	2021-10-25
EPI_ISL_5480187	2021-10-09	AY.4.1	Respiratory Virus Unit, Microbiology Services Colindale, Public Health England	COVID-19 Genomics UK (COG-UK) Consortium	PHE Covid Sequencing Team	2021-10-25
EPI_ISL_5480188	2021-10-14	AY.4.1	Respiratory Virus Unit, Microbiology Services Colindale, Public Health England	COVID-19 Genomics UK (COG-UK) Consortium	PHE Covid Sequencing Team	2021-10-25
EPI_ISL_5480189	2021-10-14	AY.4.1	Respiratory Virus Unit, Microbiology Services Colindale, Public Health England	COVID-19 Genomics UK (COG-UK) Consortium	PHE Covid Sequencing Team	2021-10-25
EPI_ISL_5480190	2021-10-14	AY.4.1	Respiratory Virus Unit, Microbiology Services Colindale, Public Health England	COVID-19 Genomics UK (COG-UK) Consortium	PHE Covid Sequencing Team	2021-10-25
EPI_ISL_5480191	2021-10-14	AY.4.1	Respiratory Virus Unit, Microbiology Services Colindale, Public Health England	COVID-19 Genomics UK (COG-UK) Consortium	PHE Covid Sequencing Team	2021-10-25
EPI_ISL_5480192	2021-10-14	AY.43	Respiratory Virus Unit, Microbiology Services Colindale, Public Health England	COVID-19 Genomics UK (COG-UK) Consortium	PHE Covid Sequencing Team	2021-10-25
EPI_ISL_5480193	2021-10-14	AY.4.1	Respiratory Virus Unit, Microbiology Services Colindale, Public Health England	COVID-19 Genomics UK (COG-UK) Consortium	PHE Covid Sequencing Team	2021-10-25
EPI_ISL_5480194	2021-10-14	AY.4.1	Respiratory Virus Unit, Microbiology Services Colindale, Public Health England	COVID-19 Genomics UK (COG-UK) Consortium	PHE Covid Sequencing Team	2021-10-25
EPI_ISL_5480195	2021-10-14	AY.4.1	Respiratory Virus Unit, Microbiology Services Colindale, Public Health England	COVID-19 Genomics UK (COG-UK) Consortium	PHE Covid Sequencing Team	2021-10-25
EPI_ISL_5480199	2021-10-14	AY.36	Respiratory Virus Unit, Microbiology Services Colindale, Public Health England	COVID-19 Genomics UK (COG-UK) Consortium	PHE Covid Sequencing Team	2021-10-25
EPI_ISL_5480200	2021-10-14	B.1.617.2	Respiratory Virus Unit, Microbiology Services Colindale, Public Health England	COVID-19 Genomics UK (COG-UK) Consortium	PHE Covid Sequencing Team	2021-10-25
EPI_ISL_5480201	2021-10-14	AY.4.1	Respiratory Virus Unit, Microbiology Services Colindale, Public Health England	COVID-19 Genomics UK (COG-UK) Consortium	PHE Covid Sequencing Team	2021-10-25
EPI_ISL_5480202	2021-10-14	AY.36	Respiratory Virus Unit, Microbiology Services Colindale, Public Health England	COVID-19 Genomics UK (COG-UK) Consortium	PHE Covid Sequencing Team	2021-10-25
EPI_ISL_5480203	2021-10-14	B.1.617.2	Respiratory Virus Unit, Microbiology Services Colindale, Public Health England	COVID-19 Genomics UK (COG-UK) Consortium	PHE Covid Sequencing Team	2021-10-25
EPI_ISL_5480204	2021-10-14	B.1.617.2	Respiratory Virus Unit, Microbiology Services Colindale, Public Health England	COVID-19 Genomics UK (COG-UK) Consortium	PHE Covid Sequencing Team	2021-10-25
EPI_ISL_5480205	2021-10-14	AY.4.1	Respiratory Virus Unit, Microbiology Services Colindale, Public Health England	COVID-19 Genomics UK (COG-UK) Consortium	PHE Covid Sequencing Team	2021-10-25
EPI_ISL_5480206	2021-10-14	AY.46.5	Respiratory Virus Unit, Microbiology Services Colindale, Public Health England	COVID-19 Genomics UK (COG-UK) Consortium	PHE Covid Sequencing Team	2021-10-25
EPI_ISL_5480207	2021-10-14	AY.4.1	Respiratory Virus Unit, Microbiology Services Colindale, Public Health England	COVID-19 Genomics UK (COG-UK) Consortium	PHE Covid Sequencing Team	2021-10-25
EPI_ISL_5480208	2021-10-14	AY.4.2	Respiratory Virus Unit, Microbiology Services Colindale, Public Health England	COVID-19 Genomics UK (COG-UK) Consortium	PHE Covid Sequencing Team	2021-10-25
EPI_ISL_5480209	2021-10-14	AY.46	Respiratory Virus Unit, Microbiology Services Colindale, Public Health England	COVID-19 Genomics UK (COG-UK) Consortium	PHE Covid Sequencing Team	2021-10-25
EPI_ISL_5480210	2021-10-14	AY.36	Respiratory Virus Unit, Microbiology Services Colindale, Public Health England	COVID-19 Genomics UK (COG-UK) Consortium	PHE Covid Sequencing Team	2021-10-25
EPI_ISL_5480211	2021-10-03	B.1.617.2	Respiratory Virus Unit, Microbiology Services Colindale, Public Health England	COVID-19 Genomics UK (COG-UK) Consortium	PHE Covid Sequencing Team	2021-10-25
EPI_ISL_5480212	2021-10-15	B.1.617.2	Respiratory Virus Unit, Microbiology Services Colindale, Public Health England	COVID-19 Genomics UK (COG-UK) Consortium	PHE Covid Sequencing Team	2021-10-25
EPI_ISL_5480213	2021-10-03	B.1.617.2	Respiratory Virus Unit, Microbiology Services Colindale, Public Health England	COVID-19 Genomics UK (COG-UK) Consortium	PHE Covid Sequencing Team	2021-10-25
EPI_ISL_5480214	2021-10-15	B.1.617.2	Respiratory Virus Unit, Microbiology Services Colindale, Public Health England	COVID-19 Genomics UK (COG-UK) Consortium	PHE Covid Sequencing Team	2021-10-25
EPI_ISL_5480215	2021-10-15	B.1.617.2	Respiratory Virus Unit, Microbiology Services Colindale, Public Health England	COVID-19 Genomics UK (COG-UK) Consortium	PHE Covid Sequencing Team	2021-10-25
EPI_ISL_5480216	2021-10-15	AY.5.2	Respiratory Virus Unit, Microbiology Services Colindale, Public Health England	COVID-19 Genomics UK (COG-UK) Consortium	PHE Covid Sequencing Team	2021-10-25
EPI_ISL_5480217	2021-10-15	AY.4	Respiratory Virus Unit, Microbiology Services Colindale, Public Health England	COVID-19 Genomics UK (COG-UK) Consortium	PHE Covid Sequencing Team	2021-10-25
EPI_ISL_5480218	2021-10-15	AY.5.2	Respiratory Virus Unit, Microbiology Services Colindale, Public Health England	COVID-19 Genomics UK (COG-UK) Consortium	PHE Covid Sequencing Team	2021-10-25
EPI_ISL_5480219	2021-10-15	AY.4	Respiratory Virus Unit, Microbiology Services Colindale, Public Health England	COVID-19 Genomics UK (COG-UK) Consortium	PHE Covid Sequencing Team	2021-10-25
EPI_ISL_5480220	2021-10-15	AY.4	Respiratory Virus Unit, Microbiology Services Colindale, Public Health England	COVID-19 Genomics UK (COG-UK) Consortium	PHE Covid Sequencing Team	2021-10-25
EPI_ISL_5480221	2021-10-15	B.1.617.2	Respiratory Virus Unit, Microbiology Services Colindale, Public Health England	COVID-19 Genomics UK (COG-UK) Consortium	PHE Covid Sequencing Team	2021-10-25
EPI_ISL_5480226	2021-10-15	B.1.617.2	Respiratory Virus Unit, Microbiology Services Colindale, Public Health England	COVID-19 Genomics UK (COG-UK) Consortium	PHE Covid Sequencing Team	2021-10-25
EPI_ISL_5480231	2021-10-15	AY.4	Respiratory Virus Unit, Microbiology Services Colindale, Public Health England	COVID-19 Genomics UK (COG-UK) Consortium	PHE Covid Sequencing Team	2021-10-25
EPI_ISL_5480238	2021-10-15	AY.5	Respiratory Virus Unit, Microbiology Services Colindale, Public Health England	COVID-19 Genomics UK (COG-UK) Consortium	PHE Covid Sequencing Team	2021-10-25
EPI_ISL_5480246	2021-10-15	AY.5.2	Respiratory Virus Unit, Microbiology Services Colindale, Public Health England	COVID-19 Genomics UK (COG-UK) Consortium	PHE Covid Sequencing Team	2021-10-25
EPI_ISL_5480254	2021-10-15	AY.5.2	Respiratory Virus Unit, Microbiology Services Colindale, Public Health England	COVID-19 Genomics UK (COG-UK) Consortium	PHE Covid Sequencing Team	2021-10-25
EPI_ISL_5480260	2021-10-15	AY.5.2	Respiratory Virus Unit, Microbiology Services Colindale, Public Health England	COVID-19 Genomics UK (COG-UK) Consortium	PHE Covid Sequencing Team	2021-10-25
EPI_ISL_5480265	2021-10-15	AY.4	Respiratory Virus Unit, Microbiology Services Colindale, Public Health England	COVID-19 Genomics UK (COG-UK) Consortium	PHE Covid Sequencing Team	2021-10-25
EPI_ISL_5480271	2021-10-15	AY.4	Respiratory Virus Unit, Microbiology Services Colindale, Public Health England	COVID-19 Genomics UK (COG-UK) Consortium	PHE Covid Sequencing Team	2021-10-25
EPI_ISL_5480274	2021-10-15	B.1.617.2	Respiratory Virus Unit, Microbiology Services Colindale, Public Health England	COVID-19 Genomics UK (COG-UK) Consortium	PHE Covid Sequencing Team	2021-10-25
EPI_ISL_5480280	2021-10-15	AY.4	Respiratory Virus Unit, Microbiology Services Colindale, Public Health England	COVID-19 Genomics UK (COG-UK) Consortium	PHE Covid Sequencing Team	2021-10-25
EPI_ISL_5480286	2021-10-15	AY.4	Respiratory Virus Unit, Microbiology Services Colindale, Public Health England	COVID-19 Genomics UK (COG-UK) Consortium	PHE Covid Sequencing Team	2021-10-25
EPI_ISL_5480292	2021-10-15	B.1.617.2	Respiratory Virus Unit, Microbiology Services Colindale, Public Health England	COVID-19 Genomics UK (COG-UK) Consortium	PHE Covid Sequencing Team	2021-10-25
EPI_ISL_5480294	2021-10-15	AY.43	Respiratory Virus Unit, Microbiology Services Colindale, Public Health England	COVID-19 Genomics UK (COG-UK) Consortium	PHE Covid Sequencing Team	2021-10-25
EPI_ISL_5480299	2021-10-07	AY.43	Respiratory Virus Unit, Microbiology Services Colindale, Public Health England	COVID-19 Genomics UK (COG-UK) Consortium	PHE Covid Sequencing Team	2021-10-25
EPI_ISL_5480304	2021-10-15	AY.4	Respiratory Virus Unit, Microbiology Services Colindale, Public Health England	COVID-19 Genomics UK (COG-UK) Consortium	PHE Covid Sequencing Team	2021-10-25
EPI_ISL_5480308	2021-10-15	AY.4	Respiratory Virus Unit, Microbiology Services Colindale, Public Health England	COVID-19 Genomics UK (COG-UK) Consortium	PHE Covid Sequencing Team	2021-10-25
EPI_ISL_5480317	2021-10-15	AY.5	Respiratory Virus Unit, Microbiology Services Colindale, Public Health England	COVID-19 Genomics UK (COG-UK) Consortium	PHE Covid Sequencing Team	2021-10-25
EPI_ISL_5480321	2021-10-15	AY.4	Respiratory Virus Unit, Microbiology Services Colindale, Public Health England	COVID-19 Genomics UK (COG-UK) Consortium	PHE Covid Sequencing Team	2021-10-25
EPI_ISL_5480326	2021-10-15	AY.4	Respiratory Virus Unit, Microbiology Services Colindale, Public Health England	COVID-19 Genomics UK (COG-UK) Consortium	PHE Covid Sequencing Team	2021-10-25
EPI_ISL_5480337	2021-10-15	B.1.617.2	Respiratory Virus Unit, Microbiology Services Colindale, Public Health England	COVID-19 Genomics UK (COG-UK) Consortium	PHE Covid Sequencing Team	2021-10-25
EPI_ISL_5480343	2021-10-15	AY.36	Respiratory Virus Unit, Microbiology Services Colindale, Public Health England	COVID-19 Genomics UK (COG-UK) Consortium	PHE Covid Sequencing Team	2021-10-25
EPI_ISL_5480350	2021-10-15	AY.4	Respiratory Virus Unit, Microbiology Services Colindale, Public Health England	COVID-19 Genomics UK (COG-UK) Consortium	PHE Covid Sequencing Team	2021-10-25
EPI_ISL_5480357	2021-10-15	AY.4	Respiratory Virus Unit, Microbiology Services Colindale, Public Health England	COVID-19 Genomics UK (COG-UK) Consortium	PHE Covid Sequencing Team	2021-10-25
EPI_ISL_5480364	2021-10-07	AY.43	Respiratory Virus Unit, Microbiology Services Colindale, Public Health England	COVID-19 Genomics UK (COG-UK) Consortium	PHE Covid Sequencing Team	2021-10-25
EPI_ISL_5480373	2021-10-15	AY.5.2	Respiratory Virus Unit, Microbiology Services Colindale, Public Health England	COVID-19 Genomics UK (COG-UK) Consortium	PHE Covid Sequencing Team	2021-10-25
EPI_ISL_5480378	2021-10-15	AY.5.2	Respiratory Virus Unit, Microbiology Services Colindale, Public Health England	COVID-19 Genomics UK (COG-UK) Consortium	PHE Covid Sequencing Team	2021-10-25
EPI_ISL_5480382	2021-10-15	AY.4	Respiratory Virus Unit, Microbiology Services Colindale, Public Health England	COVID-19 Genomics UK (COG-UK) Consortium	PHE Covid Sequencing Team	2021-10-25
EPI_ISL_5480387	2021-10-15	AY.4	Respiratory Virus Unit, Microbiology Services Colindale, Public Health England	COVID-19 Genomics UK (COG-UK) Consortium	PHE Covid Sequencing Team	2021-10-25
EPI_ISL_5480395	2021-10-15	B.1.617.2	Respiratory Virus Unit, Microbiology Services Colindale, Public Health England	COVID-19 Genomics UK (COG-UK) Consortium	PHE Covid Sequencing Team	2021-10-25
EPI_ISL_5480404	2021-10-15	AY.37	Respiratory Virus Unit, Microbiology Services Colindale, Public Health England	COVID-19 Genomics UK (COG-UK) Consortium	PHE Covid Sequencing Team	2021-10-25
EPI_ISL_5480410	2021-10-15	AY.4.2	Respiratory Virus Unit, Microbiology Services Colindale, Public Health England	COVID-19 Genomics UK (COG-UK) Consortium	PHE Covid Sequencing Team	2021-10-25
EPI_ISL_5480420	2021-10-15	AY.5.2	Respiratory Virus Unit, Microbiology Services Colindale, Public Health England	COVID-19 Genomics UK (COG-UK) Consortium	PHE Covid Sequencing Team	2021-10-25
EPI_ISL_5480427	2021-10-15	B.1.617.2	Respiratory Virus Unit, Microbiology Services Colindale, Public Health England	COVID-19 Genomics UK (COG-UK) Consortium	PHE Covid Sequencing Team	2021-10-25
EPI_ISL_5480435	2021-10-15	AY.4	Respiratory Virus Unit, Microbiology Services Colindale, Public Health England	COVID-19 Genomics UK (COG-UK) Consortium	PHE Covid Sequencing Team	2021-10-25
EPI_ISL_5480444	2021-10-15	AY.4.2	Respiratory Virus Unit, Microbiology Services Colindale, Public Health England	COVID-19 Genomics UK (COG-UK) Consortium	PHE Covid Sequencing Team	2021-10-25
EPI_ISL_5480450	2021-10-15	AY.4.2	Respiratory Virus Unit, Microbiology Services Colindale, Public Health England	COVID-19 Genomics UK (COG-UK) Consortium	PHE Covid Sequencing Team	2021-10-25
EPI_ISL_5480459	2021-10-15	AY.46	Respiratory Virus Unit, Microbiology Services Colindale, Public Health England	COVID-19 Genomics UK (COG-UK) Consortium	PHE Covid Sequencing Team	2021-10-25
EPI_ISL_5480464	2021-10-15	AY.4	Respiratory Virus Unit, Microbiology Services Colindale, Public Health England	COVID-19 Genomics UK (COG-UK) Consortium	PHE Covid Sequencing Team	2021-10-25
EPI_ISL_5480470	2021-10-15	AY.4	Respiratory Virus Unit, Microbiology Services Colindale, Public Health England	COVID-19 Genomics UK (COG-UK) Consortium	PHE Covid Sequencing Team	2021-10-25
EPI_ISL_5480477	2021-10-15	AY.5.2	Respiratory Virus Unit, Microbiology Services Colindale, Public Health England	COVID-19 Genomics UK (COG-UK) Consortium	PHE Covid Sequencing Team	2021-10-25
EPI_ISL_5480484	2021-10-15	AY.5.2	Respiratory Virus Unit, Microbiology Services Colindale, Public Health England	COVID-19 Genomics UK (COG-UK) Consortium	PHE Covid Sequencing Team	2021-10-25
EPI_ISL_5480495	2021-10-15	AY.5.2	Respiratory Virus Unit, Microbiology Services Colindale, Public Health England	COVID-19 Genomics UK (COG-UK) Consortium	PHE Covid Sequencing Team	2021-10-25
EPI_ISL_5480501	2021-10-15	AY.4	Respiratory Virus Unit, Microbiology Services Colindale, Public Health England	COVID-19 Genomics UK (COG-UK) Consortium	PHE Covid Sequencing Team	2021-10-25
EPI_ISL_5480507	2021-10-15	AY.43	Respiratory Virus Unit, Microbiology Services Colindale, Public Health England	COVID-19 Genomics UK (COG-UK) Consortium	PHE Covid Sequencing Team	2021-10-25
EPI_ISL_5480514	2021-10-15	AY.46	Respiratory Virus Unit, Microbiology Services Colindale, Public Health England	COVID-19 Genomics UK (COG-UK) Consortium	PHE Covid Sequencing Team	2021-10-25
EPI_ISL_5480523	2021-10-15	B.1.617.2	Respiratory Virus Unit, Microbiology Services Colindale, Public Health England	COVID-19 Genomics UK (COG-UK) Consortium	PHE Covid Sequencing Team	2021-10-25
EPI_ISL_5480527	2021-10-15	B.1.617.2	Respiratory Virus Unit, Microbiology Services Colindale, Public Health England	COVID-19 Genomics UK (COG-UK) Consortium	PHE Covid Sequencing Team	2021-10-25
EPI_ISL_5480535	2021-10-15	B.1.617.2	Respiratory Virus Unit, Microbiology Services Colindale, Public Health England	COVID-19 Genomics UK (COG-UK) Consortium	PHE Covid Sequencing Team	2021-10-25
EPI_ISL_5480542	2021-10-15	AY.4	Respiratory Virus Unit, Microbiology Services Colindale, Public Health England	COVID-19 Genomics UK (COG-UK) Consortium	PHE Covid Sequencing Team	2021-10-25
EPI_ISL_5480548	2021-10-15	AY.4	Respiratory Virus Unit, Microbiology Services Colindale, Public Health England	COVID-19 Genomics UK (COG-UK) Consortium	PHE Covid Sequencing Team	2021-10-25
EPI_ISL_5480557	2021-10-15	AY.5.2	Respiratory Virus Unit, Microbiology Services Colindale, Public Health England	COVID-19 Genomics UK (COG-UK) Consortium	PHE Covid Sequencing Team	2021-10-25
EPI_ISL_5480566	2021-10-15	B.1.617.2	Respiratory Virus Unit, Microbiology Services Colindale, Public Health England	COVID-19 Genomics UK (COG-UK) Consortium	PHE Covid Sequencing Team	2021-10-25
EPI_ISL_5480573	2021-10-15	AY.4	Respiratory Virus Unit, Microbiology Services Colindale, Public Health England	COVID-19 Genomics UK (COG-UK) Consortium	PHE Covid Sequencing Team	2021-10-25
EPI_ISL_5480576	2021-10-15	AY.4	Respiratory Virus Unit, Microbiology Services Colindale, Public Health England	COVID-19 Genomics UK (COG-UK) Consortium	PHE Covid Sequencing Team	2021-10-25
EPI_ISL_5480584	2021-10-07	B.1.617.2	Respiratory Virus Unit, Microbiology Services Colindale, Public Health England	COVID-19 Genomics UK (COG-UK) Consortium	PHE Covid Sequencing Team	2021-10-25
EPI_ISL_5480591	2021-10-15	AY.16	Respiratory Virus Unit, Microbiology Services Colindale, Public Health England	COVID-19 Genomics UK (COG-UK) Consortium	PHE Covid Sequencing Team	2021-10-25
EPI_ISL_5480596	2021-10-15	AY.4	Respiratory Virus Unit, Microbiology Services Colindale, Public Health England	COVID-19 Genomics UK (COG-UK) Consortium	PHE Covid Sequencing Team	2021-10-25
EPI_ISL_5480601	2021-10-15	AY.4	Respiratory Virus Unit, Microbiology Services Colindale, Public Health England	COVID-19 Genomics UK (COG-UK) Consortium	PHE Covid Sequencing Team	2021-10-25
EPI_ISL_5480608	2021-10-15	AY.4	Respiratory Virus Unit, Microbiology Services Colindale, Public Health England	COVID-19 Genomics UK (COG-UK) Consortium	PHE Covid Sequencing Team	2021-10-25
EPI_ISL_5480619	2021-10-15	AY.43	Respiratory Virus Unit, Microbiology Services Colindale, Public Health England	COVID-19 Genomics UK (COG-UK) Consortium	PHE Covid Sequencing Team	2021-10-25
EPI_ISL_5480629	2021-10-15	AY.36	Respiratory Virus Unit, Microbiology Services Colindale, Public Health England	COVID-19 Genomics UK (COG-UK) Consortium	PHE Covid Sequencing Team	2021-10-25
EPI_ISL_5480631	2021-10-15	AY.5.2	Respiratory Virus Unit, Microbiology Services Colindale, Public Health England	COVID-19 Genomics UK (COG-UK) Consortium	PHE Covid Sequencing Team	2021-10-25
EPI_ISL_5480640	2021-10-15	AY.5.2	Respiratory Virus Unit, Microbiology Services Colindale, Public Health England	COVID-19 Genomics UK (COG-UK) Consortium	PHE Covid Sequencing Team	2021-10-25
EPI_ISL_5480644	2021-10-15	AY.4	Respiratory Virus Unit, Microbiology Services Colindale, Public Health England	COVID-19 Genomics UK (COG-UK) Consortium	PHE Covid Sequencing Team	2021-10-25
EPI_ISL_5480652	2021-10-15	AY.4	Respiratory Virus Unit, Microbiology Services Colindale, Public Health England	COVID-19 Genomics UK (COG-UK) Consortium	PHE Covid Sequencing Team	2021-10-25
EPI_ISL_5480662	2021-10-15	AY.42	Respiratory Virus Unit, Microbiology Services Colindale, Public Health England	COVID-19 Genomics UK (COG-UK) Consortium	PHE Covid Sequencing Team	2021-10-25
EPI_ISL_5480670	2021-10-15	AY.43	Respiratory Virus Unit, Microbiology Services Colindale, Public Health England	COVID-19 Genomics UK (COG-UK) Consortium	PHE Covid Sequencing Team	2021-10-25
EPI_ISL_5480679	2021-10-15	AY.42	Respiratory Virus Unit, Microbiology Services Colindale, Public Health England	COVID-19 Genomics UK (COG-UK) Consortium	PHE Covid Sequencing Team	2021-10-25
EPI_ISL_5480688	2021-10-15	AY.4	Respiratory Virus Unit, Microbiology Services Colindale, Public Health England	COVID-19 Genomics UK (COG-UK) Consortium	PHE Covid Sequencing Team	2021-10-25
EPI_ISL_5480697	2021-10-15	AY.24	Respiratory Virus Unit, Microbiology Services Colindale, Public Health England	COVID-19 Genomics UK (COG-UK) Consortium	PHE Covid Sequencing Team	2021-10-25
EPI_ISL_5480702	2021-10-15	AY.36	Respiratory Virus Unit, Microbiology Services Colindale, Public Health England	COVID-19 Genomics UK (COG-UK) Consortium	PHE Covid Sequencing Team	2021-10-25
EPI_ISL_5480707	2021-10-15	B.1.617.2	Respiratory Virus Unit, Microbiology Services Colindale, Public Health England	COVID-19 Genomics UK (COG-UK) Consortium	PHE Covid Sequencing Team	2021-10-25
EPI_ISL_5480714	2021-10-15	AY.27	Respiratory Virus Unit, Microbiology Services Colindale, Public Health England	COVID-19 Genomics UK (COG-UK) Consortium	PHE Covid Sequencing Team	2021-10-25
EPI_ISL_5480719	2021-10-09	AY.25	Respiratory Virus Unit, Microbiology Services Colindale, Public Health England	COVID-19 Genomics UK (COG-UK) Consortium	PHE Covid Sequencing Team	2021-10-25
EPI_ISL_5480727	2021-10-14	B.1.617.2	Respiratory Virus Unit, Microbiology Services Colindale, Public Health England	COVID-19 Genomics UK (COG-UK) Consortium	PHE Covid Sequencing Team	2021-10-25
EPI_ISL_5480732	2021-10-14	B.1.617.2	Respiratory Virus Unit, Microbiology Services Colindale, Public Health England	COVID-19 Genomics UK (COG-UK) Consortium	PHE Covid Sequencing Team	2021-10-25
EPI_ISL_5480742	2021-10-14	AY.4.1	Respiratory Virus Unit, Microbiology Services Colindale, Public Health England	COVID-19 Genomics UK (COG-UK) Consortium	PHE Covid Sequencing Team	2021-10-25
EPI_ISL_5480747	2021-10-10	AY.43	Respiratory Virus Unit, Microbiology Services Colindale, Public Health England	COVID-19 Genomics UK (COG-UK) Consortium	PHE Covid Sequencing Team	2021-10-25
EPI_ISL_5480755	2021-10-14	AY.43	Respiratory Virus Unit, Microbiology Services Colindale, Public Health England	COVID-19 Genomics UK (COG-UK) Consortium	PHE Covid Sequencing Team	2021-10-25
EPI_ISL_5480763	2021-10-11	AY.4.2	Respiratory Virus Unit, Microbiology Services Colindale, Public Health England	COVID-19 Genomics UK (COG-UK) Consortium	PHE Covid Sequencing Team	2021-10-25
EPI_ISL_5480769	2021-10-14	AY.4.1	Respiratory Virus Unit, Microbiology Services Colindale, Public Health England	COVID-19 Genomics UK (COG-UK) Consortium	PHE Covid Sequencing Team	2021-10-25
EPI_ISL_5480779	2021-10-14	AY.4.1	Respiratory Virus Unit, Microbiology Services Colindale, Public Health England	COVID-19 Genomics UK (COG-UK) Consortium	PHE Covid Sequencing Team	2021-10-25
EPI_ISL_5480785	2021-10-14	AY.33	Respiratory Virus Unit, Microbiology Services Colindale, Public Health England	COVID-19 Genomics UK (COG-UK) Consortium	PHE Covid Sequencing Team	2021-10-25
EPI_ISL_5480793	2021-10-14	AY.4.1	Respiratory Virus Unit, Microbiology Services Colindale, Public Health England	COVID-19 Genomics UK (COG-UK) Consortium	PHE Covid Sequencing Team	2021-10-25
EPI_ISL_5480799	2021-10-14	AY.4.1	Respiratory Virus Unit, Microbiology Services Colindale, Public Health England	COVID-19 Genomics UK (COG-UK) Consortium	PHE Covid Sequencing Team	2021-10-25
EPI_ISL_5480807	2021-10-14	B.1.617.2	Respiratory Virus Unit, Microbiology Services Colindale, Public Health England	COVID-19 Genomics UK (COG-UK) Consortium	PHE Covid Sequencing Team	2021-10-25
EPI_ISL_5480812	2021-10-14	AY.43	Respiratory Virus Unit, Microbiology Services Colindale, Public Health England	COVID-19 Genomics UK (COG-UK) Consortium	PHE Covid Sequencing Team	2021-10-25
EPI_ISL_5480822	2021-10-14	AY.46	Respiratory Virus Unit, Microbiology Services Colindale, Public Health England	COVID-19 Genomics UK (COG-UK) Consortium	PHE Covid Sequencing Team	2021-10-25
EPI_ISL_5480827	2021-10-14	B.1.617.2	Respiratory Virus Unit, Microbiology Services Colindale, Public Health England	COVID-19 Genomics UK (COG-UK) Consortium	PHE Covid Sequencing Team	2021-10-25
EPI_ISL_5480833	2021-10-14	B.1.617.2	Respiratory Virus Unit, Microbiology Services Colindale, Public Health England	COVID-19 Genomics UK (COG-UK) Consortium	PHE Covid Sequencing Team	2021-10-25
EPI_ISL_5480841	2021-10-14	AY.4.1	Respiratory Virus Unit, Microbiology Services Colindale, Public Health England	COVID-19 Genomics UK (COG-UK) Consortium	PHE Covid Sequencing Team	2021-10-25
EPI_ISL_5480845	2021-10-14	AY.4.1	Respiratory Virus Unit, Microbiology Services Colindale, Public Health England	COVID-19 Genomics UK (COG-UK) Consortium	PHE Covid Sequencing Team	2021-10-25
EPI_ISL_5480850	2021-10-14	B.1.617.2	Respiratory Virus Unit, Microbiology Services Colindale, Public Health England	COVID-19 Genomics UK (COG-UK) Consortium	PHE Covid Sequencing Team	2021-10-25
EPI_ISL_5480856	2021-10-14	AY.4.1	Respiratory Virus Unit, Microbiology Services Colindale, Public Health England	COVID-19 Genomics UK (COG-UK) Consortium	PHE Covid Sequencing Team	2021-10-25
EPI_ISL_5480864	2021-10-14	AY.4.1	Respiratory Virus Unit, Microbiology Services Colindale, Public Health England	COVID-19 Genomics UK (COG-UK) Consortium	PHE Covid Sequencing Team	2021-10-25
EPI_ISL_5480872	2021-10-14	AY.4.1	Respiratory Virus Unit, Microbiology Services Colindale, Public Health England	COVID-19 Genomics UK (COG-UK) Consortium	PHE Covid Sequencing Team	2021-10-25
EPI_ISL_5480879	2021-10-14	AY.25	Respiratory Virus Unit, Microbiology Services Colindale, Public Health England	COVID-19 Genomics UK (COG-UK) Consortium	PHE Covid Sequencing Team	2021-10-25
EPI_ISL_5480886	2021-10-14	AY.4.1	Respiratory Virus Unit, Microbiology Services Colindale, Public Health England	COVID-19 Genomics UK (COG-UK) Consortium	PHE Covid Sequencing Team	2021-10-25
EPI_ISL_5480891	2021-10-08	AY.43	Respiratory Virus Unit, Microbiology Services Colindale, Public Health England	COVID-19 Genomics UK (COG-UK) Consortium	PHE Covid Sequencing Team	2021-10-25
EPI_ISL_5480902	2021-10-14	AY.4.1	Respiratory Virus Unit, Microbiology Services Colindale, Public Health England	COVID-19 Genomics UK (COG-UK) Consortium	PHE Covid Sequencing Team	2021-10-25
EPI_ISL_5480909	2021-10-16	AY.4.1	Respiratory Virus Unit, Microbiology Services Colindale, Public Health England	COVID-19 Genomics UK (COG-UK) Consortium	PHE Covid Sequencing Team	2021-10-25
EPI_ISL_5480915	2021-10-16	AY.4.1	Respiratory Virus Unit, Microbiology Services Colindale, Public Health England	COVID-19 Genomics UK (COG-UK) Consortium	PHE Covid Sequencing Team	2021-10-25
EPI_ISL_5480926	2021-10-16	AY.4.1	Respiratory Virus Unit, Microbiology Services Colindale, Public Health England	COVID-19 Genomics UK (COG-UK) Consortium	PHE Covid Sequencing Team	2021-10-25
EPI_ISL_5480934	2021-10-16	B.1.617.2	Respiratory Virus Unit, Microbiology Services Colindale, Public Health England	COVID-19 Genomics UK (COG-UK) Consortium	PHE Covid Sequencing Team	2021-10-25
EPI_ISL_5480944	2021-10-16	AY.4.1	Respiratory Virus Unit, Microbiology Services Colindale, Public Health England	COVID-19 Genomics UK (COG-UK) Consortium	PHE Covid Sequencing Team	2021-10-25
EPI_ISL_5480953	2021-10-16	AY.36	Respiratory Virus Unit, Microbiology Services Colindale, Public Health England	COVID-19 Genomics UK (COG-UK) Consortium	PHE Covid Sequencing Team	2021-10-25
EPI_ISL_5480963	2021-10-16	AY.4.1	Respiratory Virus Unit, Microbiology Services Colindale, Public Health England	COVID-19 Genomics UK (COG-UK) Consortium	PHE Covid Sequencing Team	2021-10-25
EPI_ISL_5480974	2021-10-16	AY.4.4	Respiratory Virus Unit, Microbiology Services Colindale, Public Health England	COVID-19 Genomics UK (COG-UK) Consortium	PHE Covid Sequencing Team	2021-10-25
EPI_ISL_5480982	2021-10-16	AY.4.1	Respiratory Virus Unit, Microbiology Services Colindale, Public Health England	COVID-19 Genomics UK (COG-UK) Consortium	PHE Covid Sequencing Team	2021-10-25
EPI_ISL_5480985	2021-10-16	AY.4	Respiratory Virus Unit, Microbiology Services Colindale, Public Health England	COVID-19 Genomics UK (COG-UK) Consortium	PHE Covid Sequencing Team	2021-10-25
EPI_ISL_5480989	2021-10-16	B.1.617.2	Respiratory Virus Unit, Microbiology Services Colindale, Public Health England	COVID-19 Genomics UK (COG-UK) Consortium	PHE Covid Sequencing Team	2021-10-25
EPI_ISL_5480997	2021-10-16	AY.4.1	Respiratory Virus Unit, Microbiology Services Colindale, Public Health England	COVID-19 Genomics UK (COG-UK) Consortium	PHE Covid Sequencing Team	2021-10-25
EPI_ISL_5481001	2021-10-16	AY.4.1	Respiratory Virus Unit, Microbiology Services Colindale, Public Health England	COVID-19 Genomics UK (COG-UK) Consortium	PHE Covid Sequencing Team	2021-10-25
EPI_ISL_5481011	2021-10-16	AY.46.6	Respiratory Virus Unit, Microbiology Services Colindale, Public Health England	COVID-19 Genomics UK (COG-UK) Consortium	PHE Covid Sequencing Team	2021-10-25
EPI_ISL_5481015	2021-10-11	AY.9	Respiratory Virus Unit, Microbiology Services Colindale, Public Health England	COVID-19 Genomics UK (COG-UK) Consortium	PHE Covid Sequencing Team	2021-10-25
EPI_ISL_5481018	2021-10-16	AY.4.1	Respiratory Virus Unit, Microbiology Services Colindale, Public Health England	COVID-19 Genomics UK (COG-UK) Consortium	PHE Covid Sequencing Team	2021-10-25
EPI_ISL_5481025	2021-10-16	B.1.617.2	Respiratory Virus Unit, Microbiology Services Colindale, Public Health England	COVID-19 Genomics UK (COG-UK) Consortium	PHE Covid Sequencing Team	2021-10-25
EPI_ISL_5481032	2021-10-16	AY.4.1	Respiratory Virus Unit, Microbiology Services Colindale, Public Health England	COVID-19 Genomics UK (COG-UK) Consortium	PHE Covid Sequencing Team	2021-10-25
EPI_ISL_5481042	2021-10-16	B.1.617.2	Respiratory Virus Unit, Microbiology Services Colindale, Public Health England	COVID-19 Genomics UK (COG-UK) Consortium	PHE Covid Sequencing Team	2021-10-25
EPI_ISL_5481048	2021-10-16	AY.4.1	Respiratory Virus Unit, Microbiology Services Colindale, Public Health England	COVID-19 Genomics UK (COG-UK) Consortium	PHE Covid Sequencing Team	2021-10-25
EPI_ISL_5481054	2021-10-16	AY.46.6	Respiratory Virus Unit, Microbiology Services Colindale, Public Health England	COVID-19 Genomics UK (COG-UK) Consortium	PHE Covid Sequencing Team	2021-10-25
EPI_ISL_5481061	2021-10-16	B.1.617.2	Respiratory Virus Unit, Microbiology Services Colindale, Public Health England	COVID-19 Genomics UK (COG-UK) Consortium	PHE Covid Sequencing Team	2021-10-25
EPI_ISL_5481071	2021-10-16	AY.6	Respiratory Virus Unit, Microbiology Services Colindale, Public Health England	COVID-19 Genomics UK (COG-UK) Consortium	PHE Covid Sequencing Team	2021-10-25
EPI_ISL_5481080	2021-10-09	AY.4.1	Respiratory Virus Unit, Microbiology Services Colindale, Public Health England	COVID-19 Genomics UK (COG-UK) Consortium	PHE Covid Sequencing Team	2021-10-25
EPI_ISL_5481087	2021-10-16	B.1.617.2	Respiratory Virus Unit, Microbiology Services Colindale, Public Health England	COVID-19 Genomics UK (COG-UK) Consortium	PHE Covid Sequencing Team	2021-10-25
EPI_ISL_5481093	2021-10-16	B.1.617.2	Respiratory Virus Unit, Microbiology Services Colindale, Public Health England	COVID-19 Genomics UK (COG-UK) Consortium	PHE Covid Sequencing Team	2021-10-25
EPI_ISL_5481100	2021-10-16	AY.33	Respiratory Virus Unit, Microbiology Services Colindale, Public Health England	COVID-19 Genomics UK (COG-UK) Consortium	PHE Covid Sequencing Team	2021-10-25
EPI_ISL_5481106	2021-10-16	B.1.617.2	Respiratory Virus Unit, Microbiology Services Colindale, Public Health England	COVID-19 Genomics UK (COG-UK) Consortium	PHE Covid Sequencing Team	2021-10-25
EPI_ISL_5481116	2021-10-16	B.1.617.2	Respiratory Virus Unit, Microbiology Services Colindale, Public Health England	COVID-19 Genomics UK (COG-UK) Consortium	PHE Covid Sequencing Team	2021-10-25
EPI_ISL_5481120	2021-10-16	B.1.617.2	Respiratory Virus Unit, Microbiology Services Colindale, Public Health England	COVID-19 Genomics UK (COG-UK) Consortium	PHE Covid Sequencing Team	2021-10-25
EPI_ISL_5481130	2021-10-16	AY.4.1	Respiratory Virus Unit, Microbiology Services Colindale, Public Health England	COVID-19 Genomics UK (COG-UK) Consortium	PHE Covid Sequencing Team	2021-10-25
EPI_ISL_5481136	2021-10-16	AY.4.1	Respiratory Virus Unit, Microbiology Services Colindale, Public Health England	COVID-19 Genomics UK (COG-UK) Consortium	PHE Covid Sequencing Team	2021-10-25
EPI_ISL_5481143	2021-10-16	AY.46	Respiratory Virus Unit, Microbiology Services Colindale, Public Health England	COVID-19 Genomics UK (COG-UK) Consortium	PHE Covid Sequencing Team	2021-10-25
EPI_ISL_5481146	2021-10-16	B.1.617.2	Respiratory Virus Unit, Microbiology Services Colindale, Public Health England	COVID-19 Genomics UK (COG-UK) Consortium	PHE Covid Sequencing Team	2021-10-25
EPI_ISL_5481154	2021-10-16	AY.36	Respiratory Virus Unit, Microbiology Services Colindale, Public Health England	COVID-19 Genomics UK (COG-UK) Consortium	PHE Covid Sequencing Team	2021-10-25
EPI_ISL_5481164	2021-10-16	AY.43	Respiratory Virus Unit, Microbiology Services Colindale, Public Health England	COVID-19 Genomics UK (COG-UK) Consortium	PHE Covid Sequencing Team	2021-10-25
EPI_ISL_5481172	2021-10-16	AY.39	Respiratory Virus Unit, Microbiology Services Colindale, Public Health England	COVID-19 Genomics UK (COG-UK) Consortium	PHE Covid Sequencing Team	2021-10-25
EPI_ISL_6020988	2021-10-08	AY.4	Respiratory Virus Unit, Microbiology Services Colindale, Public Health England	COVID-19 Genomics UK (COG-UK) Consortium	PHE Covid Sequencing Team	2021-11-08
EPI_ISL_6020989	2021-10-08	AY.4	Respiratory Virus Unit, Microbiology Services Colindale, Public Health England	COVID-19 Genomics UK (COG-UK) Consortium	PHE Covid Sequencing Team	2021-11-08
EPI_ISL_6020990	2021-10-07	AY.4	Respiratory Virus Unit, Microbiology Services Colindale, Public Health England	COVID-19 Genomics UK (COG-UK) Consortium	PHE Covid Sequencing Team	2021-11-08
EPI_ISL_6020991	2021-10-07	AY.102	Respiratory Virus Unit, Microbiology Services Colindale, Public Health England	COVID-19 Genomics UK (COG-UK) Consortium	PHE Covid Sequencing Team	2021-11-08
EPI_ISL_6020992	2021-10-08	AY.6	Respiratory Virus Unit, Microbiology Services Colindale, Public Health England	COVID-19 Genomics UK (COG-UK) Consortium	PHE Covid Sequencing Team	2021-11-08
EPI_ISL_6020993	2021-10-09	AY.122	Respiratory Virus Unit, Microbiology Services Colindale, Public Health England	COVID-19 Genomics UK (COG-UK) Consortium	PHE Covid Sequencing Team	2021-11-08
EPI_ISL_6020994	2021-10-07	AY.6	Respiratory Virus Unit, Microbiology Services Colindale, Public Health England	COVID-19 Genomics UK (COG-UK) Consortium	PHE Covid Sequencing Team	2021-11-08
EPI_ISL_6020995	2021-10-06	AY.4	Respiratory Virus Unit, Microbiology Services Colindale, Public Health England	COVID-19 Genomics UK (COG-UK) Consortium	PHE Covid Sequencing Team	2021-11-08
EPI_ISL_6020996	2021-10-07	AY.4	Respiratory Virus Unit, Microbiology Services Colindale, Public Health England	COVID-19 Genomics UK (COG-UK) Consortium	PHE Covid Sequencing Team	2021-11-08
EPI_ISL_6020997	2021-10-06	AY.25	Respiratory Virus Unit, Microbiology Services Colindale, Public Health England	COVID-19 Genomics UK (COG-UK) Consortium	PHE Covid Sequencing Team	2021-11-08
EPI_ISL_6020998	2021-10-05	AY.4.2	Respiratory Virus Unit, Microbiology Services Colindale, Public Health England	COVID-19 Genomics UK (COG-UK) Consortium	PHE Covid Sequencing Team	2021-11-08
EPI_ISL_6020999	2021-10-06	AY.4	Respiratory Virus Unit, Microbiology Services Colindale, Public Health England	COVID-19 Genomics UK (COG-UK) Consortium	PHE Covid Sequencing Team	2021-11-08
EPI_ISL_6021000	2021-10-09	AY.4	Respiratory Virus Unit, Microbiology Services Colindale, Public Health England	COVID-19 Genomics UK (COG-UK) Consortium	PHE Covid Sequencing Team	2021-11-08
EPI_ISL_6021001	2021-10-05	AY.4	Respiratory Virus Unit, Microbiology Services Colindale, Public Health England	COVID-19 Genomics UK (COG-UK) Consortium	PHE Covid Sequencing Team	2021-11-08
EPI_ISL_6021002	2021-10-08	AY.4	Respiratory Virus Unit, Microbiology Services Colindale, Public Health England	COVID-19 Genomics UK (COG-UK) Consortium	PHE Covid Sequencing Team	2021-11-08
EPI_ISL_6021003	2021-10-08	AY.4	Respiratory Virus Unit, Microbiology Services Colindale, Public Health England	COVID-19 Genomics UK (COG-UK) Consortium	PHE Covid Sequencing Team	2021-11-08
EPI_ISL_6021004	2021-10-09	AY.122	Respiratory Virus Unit, Microbiology Services Colindale, Public Health England	COVID-19 Genomics UK (COG-UK) Consortium	PHE Covid Sequencing Team	2021-11-08
EPI_ISL_6021005	2021-10-08	AY.122	Respiratory Virus Unit, Microbiology Services Colindale, Public Health England	COVID-19 Genomics UK (COG-UK) Consortium	PHE Covid Sequencing Team	2021-11-08
EPI_ISL_6021006	2021-10-08	AY.46.5	Respiratory Virus Unit, Microbiology Services Colindale, Public Health England	COVID-19 Genomics UK (COG-UK) Consortium	PHE Covid Sequencing Team	2021-11-08
EPI_ISL_6021007	2021-10-09	AY.4	Respiratory Virus Unit, Microbiology Services Colindale, Public Health England	COVID-19 Genomics UK (COG-UK) Consortium	PHE Covid Sequencing Team	2021-11-08
EPI_ISL_6021008	2021-10-06	AY.36	Respiratory Virus Unit, Microbiology Services Colindale, Public Health England	COVID-19 Genomics UK (COG-UK) Consortium	PHE Covid Sequencing Team	2021-11-08
EPI_ISL_6021009	2021-10-05	AY.4	Respiratory Virus Unit, Microbiology Services Colindale, Public Health England	COVID-19 Genomics UK (COG-UK) Consortium	PHE Covid Sequencing Team	2021-11-08
EPI_ISL_6021010	2021-10-05	AY.43	Respiratory Virus Unit, Microbiology Services Colindale, Public Health England	COVID-19 Genomics UK (COG-UK) Consortium	PHE Covid Sequencing Team	2021-11-08
EPI_ISL_6021011	2021-10-08	AY.4	Respiratory Virus Unit, Microbiology Services Colindale, Public Health England	COVID-19 Genomics UK (COG-UK) Consortium	PHE Covid Sequencing Team	2021-11-08
EPI_ISL_6021012	2021-10-05	AY.43	Respiratory Virus Unit, Microbiology Services Colindale, Public Health England	COVID-19 Genomics UK (COG-UK) Consortium	PHE Covid Sequencing Team	2021-11-08
EPI_ISL_6021013	2021-10-08	AY.4	Respiratory Virus Unit, Microbiology Services Colindale, Public Health England	COVID-19 Genomics UK (COG-UK) Consortium	PHE Covid Sequencing Team	2021-11-08
EPI_ISL_6021014	2021-10-07	AY.9.1	Respiratory Virus Unit, Microbiology Services Colindale, Public Health England	COVID-19 Genomics UK (COG-UK) Consortium	PHE Covid Sequencing Team	2021-11-08
EPI_ISL_6021015	2021-10-07	B.1.617.2	Respiratory Virus Unit, Microbiology Services Colindale, Public Health England	COVID-19 Genomics UK (COG-UK) Consortium	PHE Covid Sequencing Team	2021-11-08
EPI_ISL_6021016	2021-10-07	AY.4	Respiratory Virus Unit, Microbiology Services Colindale, Public Health England	COVID-19 Genomics UK (COG-UK) Consortium	PHE Covid Sequencing Team	2021-11-08
EPI_ISL_6021017	2021-10-08	AY.4	Respiratory Virus Unit, Microbiology Services Colindale, Public Health England	COVID-19 Genomics UK (COG-UK) Consortium	PHE Covid Sequencing Team	2021-11-08
EPI_ISL_6021018	2021-10-07	AY.4	Respiratory Virus Unit, Microbiology Services Colindale, Public Health England	COVID-19 Genomics UK (COG-UK) Consortium	PHE Covid Sequencing Team	2021-11-08
EPI_ISL_6021019	2021-10-06	AY.4	Respiratory Virus Unit, Microbiology Services Colindale, Public Health England	COVID-19 Genomics UK (COG-UK) Consortium	PHE Covid Sequencing Team	2021-11-08
EPI_ISL_6021020	2021-10-07	AY.4	Respiratory Virus Unit, Microbiology Services Colindale, Public Health England	COVID-19 Genomics UK (COG-UK) Consortium	PHE Covid Sequencing Team	2021-11-08
EPI_ISL_6021021	2021-10-09	AY.47	Respiratory Virus Unit, Microbiology Services Colindale, Public Health England	COVID-19 Genomics UK (COG-UK) Consortium	PHE Covid Sequencing Team	2021-11-08
EPI_ISL_6021022	2021-10-07	AY.5	Respiratory Virus Unit, Microbiology Services Colindale, Public Health England	COVID-19 Genomics UK (COG-UK) Consortium	PHE Covid Sequencing Team	2021-11-08
EPI_ISL_6021023	2021-10-10	AY.4	Respiratory Virus Unit, Microbiology Services Colindale, Public Health England	COVID-19 Genomics UK (COG-UK) Consortium	PHE Covid Sequencing Team	2021-11-08
EPI_ISL_6021024	2021-10-10	AY.4	Respiratory Virus Unit, Microbiology Services Colindale, Public Health England	COVID-19 Genomics UK (COG-UK) Consortium	PHE Covid Sequencing Team	2021-11-08
EPI_ISL_6021025	2021-10-07	AY.4	Respiratory Virus Unit, Microbiology Services Colindale, Public Health England	COVID-19 Genomics UK (COG-UK) Consortium	PHE Covid Sequencing Team	2021-11-08
EPI_ISL_6021026	2021-10-07	AY.4	Respiratory Virus Unit, Microbiology Services Colindale, Public Health England	COVID-19 Genomics UK (COG-UK) Consortium	PHE Covid Sequencing Team	2021-11-08
EPI_ISL_6021027	2021-10-06	AY.4	Respiratory Virus Unit, Microbiology Services Colindale, Public Health England	COVID-19 Genomics UK (COG-UK) Consortium	PHE Covid Sequencing Team	2021-11-08
EPI_ISL_6021028	2021-10-07	AY.4	Respiratory Virus Unit, Microbiology Services Colindale, Public Health England	COVID-19 Genomics UK (COG-UK) Consortium	PHE Covid Sequencing Team	2021-11-08
EPI_ISL_6021029	2021-10-09	AY.4	Respiratory Virus Unit, Microbiology Services Colindale, Public Health England	COVID-19 Genomics UK (COG-UK) Consortium	PHE Covid Sequencing Team	2021-11-08
EPI_ISL_6021030	2021-10-07	AY.4	Respiratory Virus Unit, Microbiology Services Colindale, Public Health England	COVID-19 Genomics UK (COG-UK) Consortium	PHE Covid Sequencing Team	2021-11-08
EPI_ISL_6021031	2021-10-09	AY.102	Respiratory Virus Unit, Microbiology Services Colindale, Public Health England	COVID-19 Genomics UK (COG-UK) Consortium	PHE Covid Sequencing Team	2021-11-08
EPI_ISL_6021032	2021-10-07	AY.4	Respiratory Virus Unit, Microbiology Services Colindale, Public Health England	COVID-19 Genomics UK (COG-UK) Consortium	PHE Covid Sequencing Team	2021-11-08
EPI_ISL_6021033	2021-10-05	AY.43	Respiratory Virus Unit, Microbiology Services Colindale, Public Health England	COVID-19 Genomics UK (COG-UK) Consortium	PHE Covid Sequencing Team	2021-11-08
EPI_ISL_6021034	2021-10-07	AY.4	Respiratory Virus Unit, Microbiology Services Colindale, Public Health England	COVID-19 Genomics UK (COG-UK) Consortium	PHE Covid Sequencing Team	2021-11-08
EPI_ISL_6021035	2021-10-09	AY.4	Respiratory Virus Unit, Microbiology Services Colindale, Public Health England	COVID-19 Genomics UK (COG-UK) Consortium	PHE Covid Sequencing Team	2021-11-08
EPI_ISL_6021036	2021-10-09	AY.4	Respiratory Virus Unit, Microbiology Services Colindale, Public Health England	COVID-19 Genomics UK (COG-UK) Consortium	PHE Covid Sequencing Team	2021-11-08
EPI_ISL_6021037	2021-10-08	AY.4	Respiratory Virus Unit, Microbiology Services Colindale, Public Health England	COVID-19 Genomics UK (COG-UK) Consortium	PHE Covid Sequencing Team	2021-11-08
EPI_ISL_6021038	2021-10-06	AY.4.2	Respiratory Virus Unit, Microbiology Services Colindale, Public Health England	COVID-19 Genomics UK (COG-UK) Consortium	PHE Covid Sequencing Team	2021-11-08
EPI_ISL_6021039	2021-10-07	AY.5	Respiratory Virus Unit, Microbiology Services Colindale, Public Health England	COVID-19 Genomics UK (COG-UK) Consortium	PHE Covid Sequencing Team	2021-11-08
EPI_ISL_6021040	2021-10-02	AY.4	Respiratory Virus Unit, Microbiology Services Colindale, Public Health England	COVID-19 Genomics UK (COG-UK) Consortium	PHE Covid Sequencing Team	2021-11-08
EPI_ISL_6021041	2021-10-05	AY.4	Respiratory Virus Unit, Microbiology Services Colindale, Public Health England	COVID-19 Genomics UK (COG-UK) Consortium	PHE Covid Sequencing Team	2021-11-08
EPI_ISL_6021042	2021-10-05	AY.4	Respiratory Virus Unit, Microbiology Services Colindale, Public Health England	COVID-19 Genomics UK (COG-UK) Consortium	PHE Covid Sequencing Team	2021-11-08
EPI_ISL_6021043	2021-10-07	AY.4	Respiratory Virus Unit, Microbiology Services Colindale, Public Health England	COVID-19 Genomics UK (COG-UK) Consortium	PHE Covid Sequencing Team	2021-11-08
EPI_ISL_6021044	2021-10-09	AY.4	Respiratory Virus Unit, Microbiology Services Colindale, Public Health England	COVID-19 Genomics UK (COG-UK) Consortium	PHE Covid Sequencing Team	2021-11-08
EPI_ISL_6021045	2021-10-09	AY.4	Respiratory Virus Unit, Microbiology Services Colindale, Public Health England	COVID-19 Genomics UK (COG-UK) Consortium	PHE Covid Sequencing Team	2021-11-08
EPI_ISL_6021046	2021-10-07	AY.102	Respiratory Virus Unit, Microbiology Services Colindale, Public Health England	COVID-19 Genomics UK (COG-UK) Consortium	PHE Covid Sequencing Team	2021-11-08
EPI_ISL_6021047	2021-10-07	AY.102	Respiratory Virus Unit, Microbiology Services Colindale, Public Health England	COVID-19 Genomics UK (COG-UK) Consortium	PHE Covid Sequencing Team	2021-11-08
EPI_ISL_6021048	2021-10-07	AY.102	Respiratory Virus Unit, Microbiology Services Colindale, Public Health England	COVID-19 Genomics UK (COG-UK) Consortium	PHE Covid Sequencing Team	2021-11-08
EPI_ISL_6021049	2021-10-09	AY.4	Respiratory Virus Unit, Microbiology Services Colindale, Public Health England	COVID-19 Genomics UK (COG-UK) Consortium	PHE Covid Sequencing Team	2021-11-08
EPI_ISL_6021050	2021-10-05	AY.4	Respiratory Virus Unit, Microbiology Services Colindale, Public Health England	COVID-19 Genomics UK (COG-UK) Consortium	PHE Covid Sequencing Team	2021-11-08
EPI_ISL_6021051	2021-10-06	AY.4	Respiratory Virus Unit, Microbiology Services Colindale, Public Health England	COVID-19 Genomics UK (COG-UK) Consortium	PHE Covid Sequencing Team	2021-11-08
EPI_ISL_6021052	2021-10-09	AY.4	Respiratory Virus Unit, Microbiology Services Colindale, Public Health England	COVID-19 Genomics UK (COG-UK) Consortium	PHE Covid Sequencing Team	2021-11-08
EPI_ISL_6021053	2021-10-07	AY.4	Respiratory Virus Unit, Microbiology Services Colindale, Public Health England	COVID-19 Genomics UK (COG-UK) Consortium	PHE Covid Sequencing Team	2021-11-08
EPI_ISL_6021054	2021-10-09	AY.4	Respiratory Virus Unit, Microbiology Services Colindale, Public Health England	COVID-19 Genomics UK (COG-UK) Consortium	PHE Covid Sequencing Team	2021-11-08
EPI_ISL_6021055	2021-10-10	AY.5	Respiratory Virus Unit, Microbiology Services Colindale, Public Health England	COVID-19 Genomics UK (COG-UK) Consortium	PHE Covid Sequencing Team	2021-11-08
EPI_ISL_6021056	2021-10-09	AY.4	Respiratory Virus Unit, Microbiology Services Colindale, Public Health England	COVID-19 Genomics UK (COG-UK) Consortium	PHE Covid Sequencing Team	2021-11-08
EPI_ISL_6021057	2021-10-09	AY.4	Respiratory Virus Unit, Microbiology Services Colindale, Public Health England	COVID-19 Genomics UK (COG-UK) Consortium	PHE Covid Sequencing Team	2021-11-08
EPI_ISL_6021058	2021-10-08	AY.4.5	Respiratory Virus Unit, Microbiology Services Colindale, Public Health England	COVID-19 Genomics UK (COG-UK) Consortium	PHE Covid Sequencing Team	2021-11-08
EPI_ISL_6021059	2021-10-07	AY.4	Respiratory Virus Unit, Microbiology Services Colindale, Public Health England	COVID-19 Genomics UK (COG-UK) Consortium	PHE Covid Sequencing Team	2021-11-08
EPI_ISL_6021060	2021-10-06	AY.4	Respiratory Virus Unit, Microbiology Services Colindale, Public Health England	COVID-19 Genomics UK (COG-UK) Consortium	PHE Covid Sequencing Team	2021-11-08
EPI_ISL_6021061	2021-10-08	AY.4	Respiratory Virus Unit, Microbiology Services Colindale, Public Health England	COVID-19 Genomics UK (COG-UK) Consortium	PHE Covid Sequencing Team	2021-11-08
EPI_ISL_6021062	2021-10-08	AY.4	Respiratory Virus Unit, Microbiology Services Colindale, Public Health England	COVID-19 Genomics UK (COG-UK) Consortium	PHE Covid Sequencing Team	2021-11-08
EPI_ISL_6021063	2021-10-10	AY.4	Respiratory Virus Unit, Microbiology Services Colindale, Public Health England	COVID-19 Genomics UK (COG-UK) Consortium	PHE Covid Sequencing Team	2021-11-08
EPI_ISL_6021067	2021-10-06	AY.4	Respiratory Virus Unit, Microbiology Services Colindale, Public Health England	COVID-19 Genomics UK (COG-UK) Consortium	PHE Covid Sequencing Team	2021-11-08
EPI_ISL_6021068	2021-10-07	AY.4	Respiratory Virus Unit, Microbiology Services Colindale, Public Health England	COVID-19 Genomics UK (COG-UK) Consortium	PHE Covid Sequencing Team	2021-11-08
EPI_ISL_6021069	2021-10-07	AY.4	Respiratory Virus Unit, Microbiology Services Colindale, Public Health England	COVID-19 Genomics UK (COG-UK) Consortium	PHE Covid Sequencing Team	2021-11-08
EPI_ISL_6021070	2021-10-06	AY.4	Respiratory Virus Unit, Microbiology Services Colindale, Public Health England	COVID-19 Genomics UK (COG-UK) Consortium	PHE Covid Sequencing Team	2021-11-08
EPI_ISL_6021071	2021-10-07	AY.4	Respiratory Virus Unit, Microbiology Services Colindale, Public Health England	COVID-19 Genomics UK (COG-UK) Consortium	PHE Covid Sequencing Team	2021-11-08
EPI_ISL_6021072	2021-10-07	AY.4	Respiratory Virus Unit, Microbiology Services Colindale, Public Health England	COVID-19 Genomics UK (COG-UK) Consortium	PHE Covid Sequencing Team	2021-11-08
EPI_ISL_6021073	2021-10-07	AY.4	Respiratory Virus Unit, Microbiology Services Colindale, Public Health England	COVID-19 Genomics UK (COG-UK) Consortium	PHE Covid Sequencing Team	2021-11-08
EPI_ISL_6021074	2021-10-07	B.1.1.7	Respiratory Virus Unit, Microbiology Services Colindale, Public Health England	COVID-19 Genomics UK (COG-UK) Consortium	PHE Covid Sequencing Team	2021-11-08
EPI_ISL_6021075	2021-10-09	AY.4	Respiratory Virus Unit, Microbiology Services Colindale, Public Health England	COVID-19 Genomics UK (COG-UK) Consortium	PHE Covid Sequencing Team	2021-11-08
EPI_ISL_6021076	2021-10-09	AY.4	Respiratory Virus Unit, Microbiology Services Colindale, Public Health England	COVID-19 Genomics UK (COG-UK) Consortium	PHE Covid Sequencing Team	2021-11-08
EPI_ISL_6021077	2021-10-08	AY.4	Respiratory Virus Unit, Microbiology Services Colindale, Public Health England	COVID-19 Genomics UK (COG-UK) Consortium	PHE Covid Sequencing Team	2021-11-08
EPI_ISL_6021078	2021-10-09	AY.4	Respiratory Virus Unit, Microbiology Services Colindale, Public Health England	COVID-19 Genomics UK (COG-UK) Consortium	PHE Covid Sequencing Team	2021-11-08
EPI_ISL_6021079	2021-10-09	AY.4	Respiratory Virus Unit, Microbiology Services Colindale, Public Health England	COVID-19 Genomics UK (COG-UK) Consortium	PHE Covid Sequencing Team	2021-11-08
EPI_ISL_6021080	2021-10-04	AY.4	Respiratory Virus Unit, Microbiology Services Colindale, Public Health England	COVID-19 Genomics UK (COG-UK) Consortium	PHE Covid Sequencing Team	2021-11-08
EPI_ISL_6021081	2021-10-05	AY.4	Respiratory Virus Unit, Microbiology Services Colindale, Public Health England	COVID-19 Genomics UK (COG-UK) Consortium	PHE Covid Sequencing Team	2021-11-08
EPI_ISL_6021082	2021-10-07	B.1.617.2	Respiratory Virus Unit, Microbiology Services Colindale, Public Health England	COVID-19 Genomics UK (COG-UK) Consortium	PHE Covid Sequencing Team	2021-11-08
EPI_ISL_6021083	2021-10-08	AY.4	Respiratory Virus Unit, Microbiology Services Colindale, Public Health England	COVID-19 Genomics UK (COG-UK) Consortium	PHE Covid Sequencing Team	2021-11-08
EPI_ISL_6021084	2021-10-08	AY.98	Respiratory Virus Unit, Microbiology Services Colindale, Public Health England	COVID-19 Genomics UK (COG-UK) Consortium	PHE Covid Sequencing Team	2021-11-08
EPI_ISL_6021085	2021-10-09	AY.102	Respiratory Virus Unit, Microbiology Services Colindale, Public Health England	COVID-19 Genomics UK (COG-UK) Consortium	PHE Covid Sequencing Team	2021-11-08
EPI_ISL_6021086	2021-10-09	AY.4	Respiratory Virus Unit, Microbiology Services Colindale, Public Health England	COVID-19 Genomics UK (COG-UK) Consortium	PHE Covid Sequencing Team	2021-11-08
EPI_ISL_6021087	2021-10-07	AY.4	Respiratory Virus Unit, Microbiology Services Colindale, Public Health England	COVID-19 Genomics UK (COG-UK) Consortium	PHE Covid Sequencing Team	2021-11-08
EPI_ISL_6021088	2021-10-07	AY.4	Respiratory Virus Unit, Microbiology Services Colindale, Public Health England	COVID-19 Genomics UK (COG-UK) Consortium	PHE Covid Sequencing Team	2021-11-08
EPI_ISL_6021089	2021-10-06	AY.4	Respiratory Virus Unit, Microbiology Services Colindale, Public Health England	COVID-19 Genomics UK (COG-UK) Consortium	PHE Covid Sequencing Team	2021-11-08
EPI_ISL_6021090	2021-10-06	AY.4	Respiratory Virus Unit, Microbiology Services Colindale, Public Health England	COVID-19 Genomics UK (COG-UK) Consortium	PHE Covid Sequencing Team	2021-11-08
EPI_ISL_6021091	2021-10-06	AY.46.5	Respiratory Virus Unit, Microbiology Services Colindale, Public Health England	COVID-19 Genomics UK (COG-UK) Consortium	PHE Covid Sequencing Team	2021-11-08
EPI_ISL_6021092	2021-10-07	AY.4	Respiratory Virus Unit, Microbiology Services Colindale, Public Health England	COVID-19 Genomics UK (COG-UK) Consortium	PHE Covid Sequencing Team	2021-11-08
EPI_ISL_6021093	2021-10-08	AY.4	Respiratory Virus Unit, Microbiology Services Colindale, Public Health England	COVID-19 Genomics UK (COG-UK) Consortium	PHE Covid Sequencing Team	2021-11-08
EPI_ISL_6021094	2021-10-07	AY.122	Respiratory Virus Unit, Microbiology Services Colindale, Public Health England	COVID-19 Genomics UK (COG-UK) Consortium	PHE Covid Sequencing Team	2021-11-08
EPI_ISL_6021095	2021-10-07	AY.122	Respiratory Virus Unit, Microbiology Services Colindale, Public Health England	COVID-19 Genomics UK (COG-UK) Consortium	PHE Covid Sequencing Team	2021-11-08
EPI_ISL_6021096	2021-10-09	AY.4	Respiratory Virus Unit, Microbiology Services Colindale, Public Health England	COVID-19 Genomics UK (COG-UK) Consortium	PHE Covid Sequencing Team	2021-11-08
EPI_ISL_6021097	2021-10-08	AY.4	Respiratory Virus Unit, Microbiology Services Colindale, Public Health England	COVID-19 Genomics UK (COG-UK) Consortium	PHE Covid Sequencing Team	2021-11-08
EPI_ISL_6021098	2021-10-06	AY.102	Respiratory Virus Unit, Microbiology Services Colindale, Public Health England	COVID-19 Genomics UK (COG-UK) Consortium	PHE Covid Sequencing Team	2021-11-08
EPI_ISL_6021099	2021-10-09	AY.4	Respiratory Virus Unit, Microbiology Services Colindale, Public Health England	COVID-19 Genomics UK (COG-UK) Consortium	PHE Covid Sequencing Team	2021-11-08
EPI_ISL_6021100	2021-10-07	AY.4	Respiratory Virus Unit, Microbiology Services Colindale, Public Health England	COVID-19 Genomics UK (COG-UK) Consortium	PHE Covid Sequencing Team	2021-11-08
EPI_ISL_6021101	2021-10-07	AY.4	Respiratory Virus Unit, Microbiology Services Colindale, Public Health England	COVID-19 Genomics UK (COG-UK) Consortium	PHE Covid Sequencing Team	2021-11-08
EPI_ISL_6021102	2021-10-08	AY.4	Respiratory Virus Unit, Microbiology Services Colindale, Public Health England	COVID-19 Genomics UK (COG-UK) Consortium	PHE Covid Sequencing Team	2021-11-08
EPI_ISL_6021103	2021-10-08	AY.20	Respiratory Virus Unit, Microbiology Services Colindale, Public Health England	COVID-19 Genomics UK (COG-UK) Consortium	PHE Covid Sequencing Team	2021-11-08
EPI_ISL_6021104	2021-10-07	AY.98	Respiratory Virus Unit, Microbiology Services Colindale, Public Health England	COVID-19 Genomics UK (COG-UK) Consortium	PHE Covid Sequencing Team	2021-11-08
EPI_ISL_6021105	2021-10-09	AY.4	Respiratory Virus Unit, Microbiology Services Colindale, Public Health England	COVID-19 Genomics UK (COG-UK) Consortium	PHE Covid Sequencing Team	2021-11-08
EPI_ISL_6021106	2021-10-08	AY.46.5	Respiratory Virus Unit, Microbiology Services Colindale, Public Health England	COVID-19 Genomics UK (COG-UK) Consortium	PHE Covid Sequencing Team	2021-11-08
EPI_ISL_6021107	2021-10-09	AY.4	Respiratory Virus Unit, Microbiology Services Colindale, Public Health England	COVID-19 Genomics UK (COG-UK) Consortium	PHE Covid Sequencing Team	2021-11-08
EPI_ISL_6021108	2021-10-07	AY.4	Respiratory Virus Unit, Microbiology Services Colindale, Public Health England	COVID-19 Genomics UK (COG-UK) Consortium	PHE Covid Sequencing Team	2021-11-08
EPI_ISL_6021109	2021-10-02	AY.4	Respiratory Virus Unit, Microbiology Services Colindale, Public Health England	COVID-19 Genomics UK (COG-UK) Consortium	PHE Covid Sequencing Team	2021-11-08
EPI_ISL_6021110	2021-10-06	AY.4	Respiratory Virus Unit, Microbiology Services Colindale, Public Health England	COVID-19 Genomics UK (COG-UK) Consortium	PHE Covid Sequencing Team	2021-11-08
EPI_ISL_6021111	2021-10-08	AY.4	Respiratory Virus Unit, Microbiology Services Colindale, Public Health England	COVID-19 Genomics UK (COG-UK) Consortium	PHE Covid Sequencing Team	2021-11-08
EPI_ISL_6021112	2021-10-05	AY.4	Respiratory Virus Unit, Microbiology Services Colindale, Public Health England	COVID-19 Genomics UK (COG-UK) Consortium	PHE Covid Sequencing Team	2021-11-08
EPI_ISL_6021113	2021-10-04	AY.4	Respiratory Virus Unit, Microbiology Services Colindale, Public Health England	COVID-19 Genomics UK (COG-UK) Consortium	PHE Covid Sequencing Team	2021-11-08
EPI_ISL_6021114	2021-10-07	AY.4	Respiratory Virus Unit, Microbiology Services Colindale, Public Health England	COVID-19 Genomics UK (COG-UK) Consortium	PHE Covid Sequencing Team	2021-11-08
EPI_ISL_6021115	2021-10-07	AY.122	Respiratory Virus Unit, Microbiology Services Colindale, Public Health England	COVID-19 Genomics UK (COG-UK) Consortium	PHE Covid Sequencing Team	2021-11-08
EPI_ISL_6021116	2021-10-08	AY.43	Respiratory Virus Unit, Microbiology Services Colindale, Public Health England	COVID-19 Genomics UK (COG-UK) Consortium	PHE Covid Sequencing Team	2021-11-08
EPI_ISL_6021117	2021-10-06	AY.4	Respiratory Virus Unit, Microbiology Services Colindale, Public Health England	COVID-19 Genomics UK (COG-UK) Consortium	PHE Covid Sequencing Team	2021-11-08
EPI_ISL_6021118	2021-10-07	AY.4	Respiratory Virus Unit, Microbiology Services Colindale, Public Health England	COVID-19 Genomics UK (COG-UK) Consortium	PHE Covid Sequencing Team	2021-11-08
EPI_ISL_6021119	2021-10-06	AY.43	Respiratory Virus Unit, Microbiology Services Colindale, Public Health England	COVID-19 Genomics UK (COG-UK) Consortium	PHE Covid Sequencing Team	2021-11-08
EPI_ISL_6021120	2021-10-09	AY.4	Respiratory Virus Unit, Microbiology Services Colindale, Public Health England	COVID-19 Genomics UK (COG-UK) Consortium	PHE Covid Sequencing Team	2021-11-08
EPI_ISL_6021121	2021-10-07	AY.4	Respiratory Virus Unit, Microbiology Services Colindale, Public Health England	COVID-19 Genomics UK (COG-UK) Consortium	PHE Covid Sequencing Team	2021-11-08
EPI_ISL_6021122	2021-10-07	AY.4	Respiratory Virus Unit, Microbiology Services Colindale, Public Health England	COVID-19 Genomics UK (COG-UK) Consortium	PHE Covid Sequencing Team	2021-11-08
EPI_ISL_6021123	2021-10-08	AY.4	Respiratory Virus Unit, Microbiology Services Colindale, Public Health England	COVID-19 Genomics UK (COG-UK) Consortium	PHE Covid Sequencing Team	2021-11-08
EPI_ISL_6021124	2021-10-06	AY.4	Respiratory Virus Unit, Microbiology Services Colindale, Public Health England	COVID-19 Genomics UK (COG-UK) Consortium	PHE Covid Sequencing Team	2021-11-08
EPI_ISL_6021125	2021-10-09	AY.4	Respiratory Virus Unit, Microbiology Services Colindale, Public Health England	COVID-19 Genomics UK (COG-UK) Consortium	PHE Covid Sequencing Team	2021-11-08
EPI_ISL_6021126	2021-10-07	AY.43	Respiratory Virus Unit, Microbiology Services Colindale, Public Health England	COVID-19 Genomics UK (COG-UK) Consortium	PHE Covid Sequencing Team	2021-11-08
EPI_ISL_6021127	2021-10-07	AY.4	Respiratory Virus Unit, Microbiology Services Colindale, Public Health England	COVID-19 Genomics UK (COG-UK) Consortium	PHE Covid Sequencing Team	2021-11-08
EPI_ISL_6021128	2021-10-07	AY.4	Respiratory Virus Unit, Microbiology Services Colindale, Public Health England	COVID-19 Genomics UK (COG-UK) Consortium	PHE Covid Sequencing Team	2021-11-08
EPI_ISL_6021129	2021-10-06	AY.122	Respiratory Virus Unit, Microbiology Services Colindale, Public Health England	COVID-19 Genomics UK (COG-UK) Consortium	PHE Covid Sequencing Team	2021-11-08
EPI_ISL_6021130	2021-10-10	AY.4	Respiratory Virus Unit, Microbiology Services Colindale, Public Health England	COVID-19 Genomics UK (COG-UK) Consortium	PHE Covid Sequencing Team	2021-11-08
EPI_ISL_6021131	2021-10-08	AY.6	Respiratory Virus Unit, Microbiology Services Colindale, Public Health England	COVID-19 Genomics UK (COG-UK) Consortium	PHE Covid Sequencing Team	2021-11-08
EPI_ISL_6021132	2021-10-02	AY.4.2	Respiratory Virus Unit, Microbiology Services Colindale, Public Health England	COVID-19 Genomics UK (COG-UK) Consortium	PHE Covid Sequencing Team	2021-11-08
EPI_ISL_6021133	2021-10-09	AY.4	Respiratory Virus Unit, Microbiology Services Colindale, Public Health England	COVID-19 Genomics UK (COG-UK) Consortium	PHE Covid Sequencing Team	2021-11-08
EPI_ISL_6021134	2021-10-06	AY.43	Respiratory Virus Unit, Microbiology Services Colindale, Public Health England	COVID-19 Genomics UK (COG-UK) Consortium	PHE Covid Sequencing Team	2021-11-08
EPI_ISL_6021135	2021-10-08	AY.4	Respiratory Virus Unit, Microbiology Services Colindale, Public Health England	COVID-19 Genomics UK (COG-UK) Consortium	PHE Covid Sequencing Team	2021-11-08
EPI_ISL_6021136	2021-10-06	AY.4	Respiratory Virus Unit, Microbiology Services Colindale, Public Health England	COVID-19 Genomics UK (COG-UK) Consortium	PHE Covid Sequencing Team	2021-11-08
EPI_ISL_6021137	2021-10-06	AY.5	Respiratory Virus Unit, Microbiology Services Colindale, Public Health England	COVID-19 Genomics UK (COG-UK) Consortium	PHE Covid Sequencing Team	2021-11-08
EPI_ISL_6021138	2021-10-06	AY.5	Respiratory Virus Unit, Microbiology Services Colindale, Public Health England	COVID-19 Genomics UK (COG-UK) Consortium	PHE Covid Sequencing Team	2021-11-08
EPI_ISL_6021139	2021-10-07	AY.4	Respiratory Virus Unit, Microbiology Services Colindale, Public Health England	COVID-19 Genomics UK (COG-UK) Consortium	PHE Covid Sequencing Team	2021-11-08
EPI_ISL_6021140	2021-10-07	AY.4	Respiratory Virus Unit, Microbiology Services Colindale, Public Health England	COVID-19 Genomics UK (COG-UK) Consortium	PHE Covid Sequencing Team	2021-11-08
EPI_ISL_6021141	2021-10-05	AY.4	Respiratory Virus Unit, Microbiology Services Colindale, Public Health England	COVID-19 Genomics UK (COG-UK) Consortium	PHE Covid Sequencing Team	2021-11-08
EPI_ISL_6021142	2021-10-10	AY.102	Respiratory Virus Unit, Microbiology Services Colindale, Public Health England	COVID-19 Genomics UK (COG-UK) Consortium	PHE Covid Sequencing Team	2021-11-08
EPI_ISL_6021143	2021-10-09	AY.4	Respiratory Virus Unit, Microbiology Services Colindale, Public Health England	COVID-19 Genomics UK (COG-UK) Consortium	PHE Covid Sequencing Team	2021-11-08
EPI_ISL_6021144	2021-10-09	AY.120	Respiratory Virus Unit, Microbiology Services Colindale, Public Health England	COVID-19 Genomics UK (COG-UK) Consortium	PHE Covid Sequencing Team	2021-11-08
EPI_ISL_6021145	2021-10-07	AY.4	Respiratory Virus Unit, Microbiology Services Colindale, Public Health England	COVID-19 Genomics UK (COG-UK) Consortium	PHE Covid Sequencing Team	2021-11-08
EPI_ISL_6021146	2021-10-06	AY.4	Respiratory Virus Unit, Microbiology Services Colindale, Public Health England	COVID-19 Genomics UK (COG-UK) Consortium	PHE Covid Sequencing Team	2021-11-08
EPI_ISL_6021150	2021-10-09	AY.4	Respiratory Virus Unit, Microbiology Services Colindale, Public Health England	COVID-19 Genomics UK (COG-UK) Consortium	PHE Covid Sequencing Team	2021-11-08
EPI_ISL_6021151	2021-10-08	AY.46.6	Respiratory Virus Unit, Microbiology Services Colindale, Public Health England	COVID-19 Genomics UK (COG-UK) Consortium	PHE Covid Sequencing Team	2021-11-08
EPI_ISL_6021152	2021-10-07	AY.98	Respiratory Virus Unit, Microbiology Services Colindale, Public Health England	COVID-19 Genomics UK (COG-UK) Consortium	PHE Covid Sequencing Team	2021-11-08
EPI_ISL_6021153	2021-10-10	AY.4	Respiratory Virus Unit, Microbiology Services Colindale, Public Health England	COVID-19 Genomics UK (COG-UK) Consortium	PHE Covid Sequencing Team	2021-11-08
EPI_ISL_6021154	2021-10-10	AY.4	Respiratory Virus Unit, Microbiology Services Colindale, Public Health England	COVID-19 Genomics UK (COG-UK) Consortium	PHE Covid Sequencing Team	2021-11-08
EPI_ISL_6021155	2021-10-08	AY.4	Respiratory Virus Unit, Microbiology Services Colindale, Public Health England	COVID-19 Genomics UK (COG-UK) Consortium	PHE Covid Sequencing Team	2021-11-08
EPI_ISL_6021156	2021-10-05	AY.4	Respiratory Virus Unit, Microbiology Services Colindale, Public Health England	COVID-19 Genomics UK (COG-UK) Consortium	PHE Covid Sequencing Team	2021-11-08
EPI_ISL_6021157	2021-10-07	AY.121	Respiratory Virus Unit, Microbiology Services Colindale, Public Health England	COVID-19 Genomics UK (COG-UK) Consortium	PHE Covid Sequencing Team	2021-11-08
EPI_ISL_6021158	2021-10-07	AY.4	Respiratory Virus Unit, Microbiology Services Colindale, Public Health England	COVID-19 Genomics UK (COG-UK) Consortium	PHE Covid Sequencing Team	2021-11-08
EPI_ISL_6021159	2021-10-08	AY.4	Respiratory Virus Unit, Microbiology Services Colindale, Public Health England	COVID-19 Genomics UK (COG-UK) Consortium	PHE Covid Sequencing Team	2021-11-08
EPI_ISL_6021160	2021-10-03	AY.4.2.1	Respiratory Virus Unit, Microbiology Services Colindale, Public Health England	COVID-19 Genomics UK (COG-UK) Consortium	PHE Covid Sequencing Team	2021-11-08
EPI_ISL_6021161	2021-10-06	AY.4	Respiratory Virus Unit, Microbiology Services Colindale, Public Health England	COVID-19 Genomics UK (COG-UK) Consortium	PHE Covid Sequencing Team	2021-11-08
EPI_ISL_6021162	2021-10-06	AY.4	Respiratory Virus Unit, Microbiology Services Colindale, Public Health England	COVID-19 Genomics UK (COG-UK) Consortium	PHE Covid Sequencing Team	2021-11-08
EPI_ISL_6021163	2021-10-07	AY.4	Respiratory Virus Unit, Microbiology Services Colindale, Public Health England	COVID-19 Genomics UK (COG-UK) Consortium	PHE Covid Sequencing Team	2021-11-08
EPI_ISL_6021164	2021-10-07	AY.4	Respiratory Virus Unit, Microbiology Services Colindale, Public Health England	COVID-19 Genomics UK (COG-UK) Consortium	PHE Covid Sequencing Team	2021-11-08
EPI_ISL_6021165	2021-10-09	AY.98	Respiratory Virus Unit, Microbiology Services Colindale, Public Health England	COVID-19 Genomics UK (COG-UK) Consortium	PHE Covid Sequencing Team	2021-11-08
EPI_ISL_6021166	2021-10-08	AY.4	Respiratory Virus Unit, Microbiology Services Colindale, Public Health England	COVID-19 Genomics UK (COG-UK) Consortium	PHE Covid Sequencing Team	2021-11-08
EPI_ISL_6021167	2021-10-08	AY.4	Respiratory Virus Unit, Microbiology Services Colindale, Public Health England	COVID-19 Genomics UK (COG-UK) Consortium	PHE Covid Sequencing Team	2021-11-08
EPI_ISL_6021168	2021-10-08	AY.4	Respiratory Virus Unit, Microbiology Services Colindale, Public Health England	COVID-19 Genomics UK (COG-UK) Consortium	PHE Covid Sequencing Team	2021-11-08
EPI_ISL_6021169	2021-10-07	AY.4	Respiratory Virus Unit, Microbiology Services Colindale, Public Health England	COVID-19 Genomics UK (COG-UK) Consortium	PHE Covid Sequencing Team	2021-11-08
EPI_ISL_6021170	2021-10-07	AY.5	Respiratory Virus Unit, Microbiology Services Colindale, Public Health England	COVID-19 Genomics UK (COG-UK) Consortium	PHE Covid Sequencing Team	2021-11-08
EPI_ISL_6021171	2021-10-09	AY.4	Respiratory Virus Unit, Microbiology Services Colindale, Public Health England	COVID-19 Genomics UK (COG-UK) Consortium	PHE Covid Sequencing Team	2021-11-08
EPI_ISL_6021172	2021-10-08	AY.4	Respiratory Virus Unit, Microbiology Services Colindale, Public Health England	COVID-19 Genomics UK (COG-UK) Consortium	PHE Covid Sequencing Team	2021-11-08
EPI_ISL_6021173	2021-10-09	AY.102	Respiratory Virus Unit, Microbiology Services Colindale, Public Health England	COVID-19 Genomics UK (COG-UK) Consortium	PHE Covid Sequencing Team	2021-11-08
EPI_ISL_6021174	2021-10-07	AY.4	Respiratory Virus Unit, Microbiology Services Colindale, Public Health England	COVID-19 Genomics UK (COG-UK) Consortium	PHE Covid Sequencing Team	2021-11-08
EPI_ISL_6021175	2021-10-06	AY.43	Respiratory Virus Unit, Microbiology Services Colindale, Public Health England	COVID-19 Genomics UK (COG-UK) Consortium	PHE Covid Sequencing Team	2021-11-08
EPI_ISL_6021176	2021-10-07	AY.85	Respiratory Virus Unit, Microbiology Services Colindale, Public Health England	COVID-19 Genomics UK (COG-UK) Consortium	PHE Covid Sequencing Team	2021-11-08
EPI_ISL_6021177	2021-10-07	AY.5	Respiratory Virus Unit, Microbiology Services Colindale, Public Health England	COVID-19 Genomics UK (COG-UK) Consortium	PHE Covid Sequencing Team	2021-11-08
EPI_ISL_6021178	2021-10-06	AY.4	Respiratory Virus Unit, Microbiology Services Colindale, Public Health England	COVID-19 Genomics UK (COG-UK) Consortium	PHE Covid Sequencing Team	2021-11-08
EPI_ISL_6021179	2021-10-10	AY.43	Respiratory Virus Unit, Microbiology Services Colindale, Public Health England	COVID-19 Genomics UK (COG-UK) Consortium	PHE Covid Sequencing Team	2021-11-08
EPI_ISL_6021180	2021-10-08	AY.4	Respiratory Virus Unit, Microbiology Services Colindale, Public Health England	COVID-19 Genomics UK (COG-UK) Consortium	PHE Covid Sequencing Team	2021-11-08
EPI_ISL_6021181	2021-10-08	AY.4	Respiratory Virus Unit, Microbiology Services Colindale, Public Health England	COVID-19 Genomics UK (COG-UK) Consortium	PHE Covid Sequencing Team	2021-11-08
EPI_ISL_6021182	2021-10-08	AY.4	Respiratory Virus Unit, Microbiology Services Colindale, Public Health England	COVID-19 Genomics UK (COG-UK) Consortium	PHE Covid Sequencing Team	2021-11-08
EPI_ISL_6021183	2021-10-07	AY.91	Respiratory Virus Unit, Microbiology Services Colindale, Public Health England	COVID-19 Genomics UK (COG-UK) Consortium	PHE Covid Sequencing Team	2021-11-08
EPI_ISL_6021184	2021-10-07	AY.4	Respiratory Virus Unit, Microbiology Services Colindale, Public Health England	COVID-19 Genomics UK (COG-UK) Consortium	PHE Covid Sequencing Team	2021-11-08
EPI_ISL_6021185	2021-10-06	AY.4	Respiratory Virus Unit, Microbiology Services Colindale, Public Health England	COVID-19 Genomics UK (COG-UK) Consortium	PHE Covid Sequencing Team	2021-11-08
EPI_ISL_6021186	2021-10-08	AY.4	Respiratory Virus Unit, Microbiology Services Colindale, Public Health England	COVID-19 Genomics UK (COG-UK) Consortium	PHE Covid Sequencing Team	2021-11-08
EPI_ISL_6021187	2021-10-09	AY.4	Respiratory Virus Unit, Microbiology Services Colindale, Public Health England	COVID-19 Genomics UK (COG-UK) Consortium	PHE Covid Sequencing Team	2021-11-08
EPI_ISL_6021188	2021-10-08	AY.4	Respiratory Virus Unit, Microbiology Services Colindale, Public Health England	COVID-19 Genomics UK (COG-UK) Consortium	PHE Covid Sequencing Team	2021-11-08
EPI_ISL_6021189	2021-10-09	AY.4	Respiratory Virus Unit, Microbiology Services Colindale, Public Health England	COVID-19 Genomics UK (COG-UK) Consortium	PHE Covid Sequencing Team	2021-11-08
EPI_ISL_6021190	2021-10-09	AY.4	Respiratory Virus Unit, Microbiology Services Colindale, Public Health England	COVID-19 Genomics UK (COG-UK) Consortium	PHE Covid Sequencing Team	2021-11-08
EPI_ISL_6021191	2021-10-07	AY.4	Respiratory Virus Unit, Microbiology Services Colindale, Public Health England	COVID-19 Genomics UK (COG-UK) Consortium	PHE Covid Sequencing Team	2021-11-08
EPI_ISL_6021192	2021-10-09	AY.5	Respiratory Virus Unit, Microbiology Services Colindale, Public Health England	COVID-19 Genomics UK (COG-UK) Consortium	PHE Covid Sequencing Team	2021-11-08
EPI_ISL_6021193	2021-10-08	AY.4	Respiratory Virus Unit, Microbiology Services Colindale, Public Health England	COVID-19 Genomics UK (COG-UK) Consortium	PHE Covid Sequencing Team	2021-11-08
EPI_ISL_6021194	2021-10-07	AY.4	Respiratory Virus Unit, Microbiology Services Colindale, Public Health England	COVID-19 Genomics UK (COG-UK) Consortium	PHE Covid Sequencing Team	2021-11-08
EPI_ISL_6021195	2021-10-08	AY.4	Respiratory Virus Unit, Microbiology Services Colindale, Public Health England	COVID-19 Genomics UK (COG-UK) Consortium	PHE Covid Sequencing Team	2021-11-08
EPI_ISL_6021196	2021-10-09	AY.4.2	Respiratory Virus Unit, Microbiology Services Colindale, Public Health England	COVID-19 Genomics UK (COG-UK) Consortium	PHE Covid Sequencing Team	2021-11-08
EPI_ISL_6021197	2021-10-06	AY.5	Respiratory Virus Unit, Microbiology Services Colindale, Public Health England	COVID-19 Genomics UK (COG-UK) Consortium	PHE Covid Sequencing Team	2021-11-08
EPI_ISL_6021198	2021-10-07	AY.4	Respiratory Virus Unit, Microbiology Services Colindale, Public Health England	COVID-19 Genomics UK (COG-UK) Consortium	PHE Covid Sequencing Team	2021-11-08
EPI_ISL_6021199	2021-10-08	AY.98	Respiratory Virus Unit, Microbiology Services Colindale, Public Health England	COVID-19 Genomics UK (COG-UK) Consortium	PHE Covid Sequencing Team	2021-11-08
EPI_ISL_6021200	2021-10-06	AY.5	Respiratory Virus Unit, Microbiology Services Colindale, Public Health England	COVID-19 Genomics UK (COG-UK) Consortium	PHE Covid Sequencing Team	2021-11-08
EPI_ISL_6021201	2021-10-07	AY.125	Respiratory Virus Unit, Microbiology Services Colindale, Public Health England	COVID-19 Genomics UK (COG-UK) Consortium	PHE Covid Sequencing Team	2021-11-08
EPI_ISL_6021202	2021-10-07	AY.5	Respiratory Virus Unit, Microbiology Services Colindale, Public Health England	COVID-19 Genomics UK (COG-UK) Consortium	PHE Covid Sequencing Team	2021-11-08
EPI_ISL_6021203	2021-10-09	AY.4	Respiratory Virus Unit, Microbiology Services Colindale, Public Health England	COVID-19 Genomics UK (COG-UK) Consortium	PHE Covid Sequencing Team	2021-11-08
EPI_ISL_6021204	2021-10-08	AY.4	Respiratory Virus Unit, Microbiology Services Colindale, Public Health England	COVID-19 Genomics UK (COG-UK) Consortium	PHE Covid Sequencing Team	2021-11-08
EPI_ISL_6021205	2021-10-07	AY.4	Respiratory Virus Unit, Microbiology Services Colindale, Public Health England	COVID-19 Genomics UK (COG-UK) Consortium	PHE Covid Sequencing Team	2021-11-08
EPI_ISL_6021206	2021-10-07	AY.4	Respiratory Virus Unit, Microbiology Services Colindale, Public Health England	COVID-19 Genomics UK (COG-UK) Consortium	PHE Covid Sequencing Team	2021-11-08
EPI_ISL_6021207	2021-10-08	AY.4	Respiratory Virus Unit, Microbiology Services Colindale, Public Health England	COVID-19 Genomics UK (COG-UK) Consortium	PHE Covid Sequencing Team	2021-11-08
EPI_ISL_6021208	2021-10-08	AY.4	Respiratory Virus Unit, Microbiology Services Colindale, Public Health England	COVID-19 Genomics UK (COG-UK) Consortium	PHE Covid Sequencing Team	2021-11-08
EPI_ISL_6021209	2021-10-07	AY.43	Respiratory Virus Unit, Microbiology Services Colindale, Public Health England	COVID-19 Genomics UK (COG-UK) Consortium	PHE Covid Sequencing Team	2021-11-08
EPI_ISL_6021210	2021-10-08	AY.4	Respiratory Virus Unit, Microbiology Services Colindale, Public Health England	COVID-19 Genomics UK (COG-UK) Consortium	PHE Covid Sequencing Team	2021-11-08
EPI_ISL_6021211	2021-10-08	AY.4	Respiratory Virus Unit, Microbiology Services Colindale, Public Health England	COVID-19 Genomics UK (COG-UK) Consortium	PHE Covid Sequencing Team	2021-11-08
EPI_ISL_6021212	2021-10-11	AY.4	Respiratory Virus Unit, Microbiology Services Colindale, Public Health England	COVID-19 Genomics UK (COG-UK) Consortium	PHE Covid Sequencing Team	2021-11-08
EPI_ISL_6021213	2021-10-08	AY.5	Respiratory Virus Unit, Microbiology Services Colindale, Public Health England	COVID-19 Genomics UK (COG-UK) Consortium	PHE Covid Sequencing Team	2021-11-08
EPI_ISL_6021214	2021-10-11	AY.4	Respiratory Virus Unit, Microbiology Services Colindale, Public Health England	COVID-19 Genomics UK (COG-UK) Consortium	PHE Covid Sequencing Team	2021-11-08
EPI_ISL_6021215	2021-10-10	AY.6	Respiratory Virus Unit, Microbiology Services Colindale, Public Health England	COVID-19 Genomics UK (COG-UK) Consortium	PHE Covid Sequencing Team	2021-11-08
EPI_ISL_6021216	2021-10-09	AY.4.2	Respiratory Virus Unit, Microbiology Services Colindale, Public Health England	COVID-19 Genomics UK (COG-UK) Consortium	PHE Covid Sequencing Team	2021-11-08
EPI_ISL_6021217	2021-10-09	AY.46	Respiratory Virus Unit, Microbiology Services Colindale, Public Health England	COVID-19 Genomics UK (COG-UK) Consortium	PHE Covid Sequencing Team	2021-11-08
EPI_ISL_6021218	2021-10-10	AY.4.2.1	Respiratory Virus Unit, Microbiology Services Colindale, Public Health England	COVID-19 Genomics UK (COG-UK) Consortium	PHE Covid Sequencing Team	2021-11-08
EPI_ISL_6021219	2021-10-10	AY.4.2.1	Respiratory Virus Unit, Microbiology Services Colindale, Public Health England	COVID-19 Genomics UK (COG-UK) Consortium	PHE Covid Sequencing Team	2021-11-08
EPI_ISL_6021220	2021-10-10	AY.4	Respiratory Virus Unit, Microbiology Services Colindale, Public Health England	COVID-19 Genomics UK (COG-UK) Consortium	PHE Covid Sequencing Team	2021-11-08
EPI_ISL_6021221	2021-10-10	AY.102	Respiratory Virus Unit, Microbiology Services Colindale, Public Health England	COVID-19 Genomics UK (COG-UK) Consortium	PHE Covid Sequencing Team	2021-11-08
EPI_ISL_6021222	2021-10-10	AY.4	Respiratory Virus Unit, Microbiology Services Colindale, Public Health England	COVID-19 Genomics UK (COG-UK) Consortium	PHE Covid Sequencing Team	2021-11-08
EPI_ISL_6021223	2021-10-10	AY.4	Respiratory Virus Unit, Microbiology Services Colindale, Public Health England	COVID-19 Genomics UK (COG-UK) Consortium	PHE Covid Sequencing Team	2021-11-08
EPI_ISL_6021224	2021-10-09	AY.4	Respiratory Virus Unit, Microbiology Services Colindale, Public Health England	COVID-19 Genomics UK (COG-UK) Consortium	PHE Covid Sequencing Team	2021-11-08
EPI_ISL_6021225	2021-10-11	AY.98	Respiratory Virus Unit, Microbiology Services Colindale, Public Health England	COVID-19 Genomics UK (COG-UK) Consortium	PHE Covid Sequencing Team	2021-11-08
EPI_ISL_6021226	2021-10-11	AY.98	Respiratory Virus Unit, Microbiology Services Colindale, Public Health England	COVID-19 Genomics UK (COG-UK) Consortium	PHE Covid Sequencing Team	2021-11-08
EPI_ISL_6021229	2021-10-09	AY.4	Respiratory Virus Unit, Microbiology Services Colindale, Public Health England	COVID-19 Genomics UK (COG-UK) Consortium	PHE Covid Sequencing Team	2021-11-08
EPI_ISL_6021230	2021-10-10	AY.4	Respiratory Virus Unit, Microbiology Services Colindale, Public Health England	COVID-19 Genomics UK (COG-UK) Consortium	PHE Covid Sequencing Team	2021-11-08
EPI_ISL_6021231	2021-10-10	AY.46.5	Respiratory Virus Unit, Microbiology Services Colindale, Public Health England	COVID-19 Genomics UK (COG-UK) Consortium	PHE Covid Sequencing Team	2021-11-08
EPI_ISL_6021232	2021-10-09	B.1.617.2	Respiratory Virus Unit, Microbiology Services Colindale, Public Health England	COVID-19 Genomics UK (COG-UK) Consortium	PHE Covid Sequencing Team	2021-11-08
EPI_ISL_6021233	2021-10-10	AY.4	Respiratory Virus Unit, Microbiology Services Colindale, Public Health England	COVID-19 Genomics UK (COG-UK) Consortium	PHE Covid Sequencing Team	2021-11-08
EPI_ISL_6021234	2021-10-10	AY.4	Respiratory Virus Unit, Microbiology Services Colindale, Public Health England	COVID-19 Genomics UK (COG-UK) Consortium	PHE Covid Sequencing Team	2021-11-08
EPI_ISL_6021235	2021-10-09	AY.9	Respiratory Virus Unit, Microbiology Services Colindale, Public Health England	COVID-19 Genomics UK (COG-UK) Consortium	PHE Covid Sequencing Team	2021-11-08
EPI_ISL_6021236	2021-10-09	AY.121	Respiratory Virus Unit, Microbiology Services Colindale, Public Health England	COVID-19 Genomics UK (COG-UK) Consortium	PHE Covid Sequencing Team	2021-11-08
EPI_ISL_6021237	2021-10-10	AY.4	Respiratory Virus Unit, Microbiology Services Colindale, Public Health England	COVID-19 Genomics UK (COG-UK) Consortium	PHE Covid Sequencing Team	2021-11-08
EPI_ISL_6021238	2021-10-10	AY.4	Respiratory Virus Unit, Microbiology Services Colindale, Public Health England	COVID-19 Genomics UK (COG-UK) Consortium	PHE Covid Sequencing Team	2021-11-08
EPI_ISL_6021239	2021-10-10	AY.4	Respiratory Virus Unit, Microbiology Services Colindale, Public Health England	COVID-19 Genomics UK (COG-UK) Consortium	PHE Covid Sequencing Team	2021-11-08
EPI_ISL_6021240	2021-10-10	AY.102	Respiratory Virus Unit, Microbiology Services Colindale, Public Health England	COVID-19 Genomics UK (COG-UK) Consortium	PHE Covid Sequencing Team	2021-11-08
EPI_ISL_6021241	2021-10-10	AY.4	Respiratory Virus Unit, Microbiology Services Colindale, Public Health England	COVID-19 Genomics UK (COG-UK) Consortium	PHE Covid Sequencing Team	2021-11-08
EPI_ISL_6021242	2021-10-10	AY.4	Respiratory Virus Unit, Microbiology Services Colindale, Public Health England	COVID-19 Genomics UK (COG-UK) Consortium	PHE Covid Sequencing Team	2021-11-08
EPI_ISL_6021243	2021-10-10	AY.4	Respiratory Virus Unit, Microbiology Services Colindale, Public Health England	COVID-19 Genomics UK (COG-UK) Consortium	PHE Covid Sequencing Team	2021-11-08
EPI_ISL_6021244	2021-10-09	AY.6	Respiratory Virus Unit, Microbiology Services Colindale, Public Health England	COVID-19 Genomics UK (COG-UK) Consortium	PHE Covid Sequencing Team	2021-11-08
EPI_ISL_6021245	2021-10-10	AY.4.2	Respiratory Virus Unit, Microbiology Services Colindale, Public Health England	COVID-19 Genomics UK (COG-UK) Consortium	PHE Covid Sequencing Team	2021-11-08
EPI_ISL_6021246	2021-10-10	AY.4	Respiratory Virus Unit, Microbiology Services Colindale, Public Health England	COVID-19 Genomics UK (COG-UK) Consortium	PHE Covid Sequencing Team	2021-11-08
EPI_ISL_6021247	2021-10-10	AY.4	Respiratory Virus Unit, Microbiology Services Colindale, Public Health England	COVID-19 Genomics UK (COG-UK) Consortium	PHE Covid Sequencing Team	2021-11-08
EPI_ISL_6021248	2021-10-10	AY.4	Respiratory Virus Unit, Microbiology Services Colindale, Public Health England	COVID-19 Genomics UK (COG-UK) Consortium	PHE Covid Sequencing Team	2021-11-08
EPI_ISL_6021249	2021-10-10	AY.4	Respiratory Virus Unit, Microbiology Services Colindale, Public Health England	COVID-19 Genomics UK (COG-UK) Consortium	PHE Covid Sequencing Team	2021-11-08
EPI_ISL_6021250	2021-10-10	AY.4	Respiratory Virus Unit, Microbiology Services Colindale, Public Health England	COVID-19 Genomics UK (COG-UK) Consortium	PHE Covid Sequencing Team	2021-11-08
EPI_ISL_6021251	2021-10-10	AY.4	Respiratory Virus Unit, Microbiology Services Colindale, Public Health England	COVID-19 Genomics UK (COG-UK) Consortium	PHE Covid Sequencing Team	2021-11-08
EPI_ISL_6021252	2021-10-09	AY.6	Respiratory Virus Unit, Microbiology Services Colindale, Public Health England	COVID-19 Genomics UK (COG-UK) Consortium	PHE Covid Sequencing Team	2021-11-08
EPI_ISL_6021253	2021-10-10	AY.4	Respiratory Virus Unit, Microbiology Services Colindale, Public Health England	COVID-19 Genomics UK (COG-UK) Consortium	PHE Covid Sequencing Team	2021-11-08
EPI_ISL_6021254	2021-10-11	AY.102	Respiratory Virus Unit, Microbiology Services Colindale, Public Health England	COVID-19 Genomics UK (COG-UK) Consortium	PHE Covid Sequencing Team	2021-11-08
EPI_ISL_6021255	2021-10-10	AY.4	Respiratory Virus Unit, Microbiology Services Colindale, Public Health England	COVID-19 Genomics UK (COG-UK) Consortium	PHE Covid Sequencing Team	2021-11-08
EPI_ISL_6021256	2021-10-10	AY.4	Respiratory Virus Unit, Microbiology Services Colindale, Public Health England	COVID-19 Genomics UK (COG-UK) Consortium	PHE Covid Sequencing Team	2021-11-08
EPI_ISL_6021257	2021-10-10	AY.4.2	Respiratory Virus Unit, Microbiology Services Colindale, Public Health England	COVID-19 Genomics UK (COG-UK) Consortium	PHE Covid Sequencing Team	2021-11-08
EPI_ISL_6021258	2021-10-10	AY.4.2	Respiratory Virus Unit, Microbiology Services Colindale, Public Health England	COVID-19 Genomics UK (COG-UK) Consortium	PHE Covid Sequencing Team	2021-11-08
EPI_ISL_6021260	2021-10-09	AY.4	Respiratory Virus Unit, Microbiology Services Colindale, Public Health England	COVID-19 Genomics UK (COG-UK) Consortium	PHE Covid Sequencing Team	2021-11-08
EPI_ISL_6021261	2021-10-09	AY.4	Respiratory Virus Unit, Microbiology Services Colindale, Public Health England	COVID-19 Genomics UK (COG-UK) Consortium	PHE Covid Sequencing Team	2021-11-08
EPI_ISL_6021262	2021-10-09	AY.4	Respiratory Virus Unit, Microbiology Services Colindale, Public Health England	COVID-19 Genomics UK (COG-UK) Consortium	PHE Covid Sequencing Team	2021-11-08
EPI_ISL_6021263	2021-10-10	AY.4	Respiratory Virus Unit, Microbiology Services Colindale, Public Health England	COVID-19 Genomics UK (COG-UK) Consortium	PHE Covid Sequencing Team	2021-11-08
EPI_ISL_6021264	2021-10-10	AY.4	Respiratory Virus Unit, Microbiology Services Colindale, Public Health England	COVID-19 Genomics UK (COG-UK) Consortium	PHE Covid Sequencing Team	2021-11-08
EPI_ISL_6021265	2021-10-09	AY.102	Respiratory Virus Unit, Microbiology Services Colindale, Public Health England	COVID-19 Genomics UK (COG-UK) Consortium	PHE Covid Sequencing Team	2021-11-08
EPI_ISL_6021266	2021-10-10	AY.4.2	Respiratory Virus Unit, Microbiology Services Colindale, Public Health England	COVID-19 Genomics UK (COG-UK) Consortium	PHE Covid Sequencing Team	2021-11-08
EPI_ISL_6021267	2021-10-10	AY.4	Respiratory Virus Unit, Microbiology Services Colindale, Public Health England	COVID-19 Genomics UK (COG-UK) Consortium	PHE Covid Sequencing Team	2021-11-08
EPI_ISL_6021268	2021-10-10	AY.4	Respiratory Virus Unit, Microbiology Services Colindale, Public Health England	COVID-19 Genomics UK (COG-UK) Consortium	PHE Covid Sequencing Team	2021-11-08
EPI_ISL_6021269	2021-10-10	AY.120	Respiratory Virus Unit, Microbiology Services Colindale, Public Health England	COVID-19 Genomics UK (COG-UK) Consortium	PHE Covid Sequencing Team	2021-11-08
EPI_ISL_6021270	2021-10-10	AY.4.2	Respiratory Virus Unit, Microbiology Services Colindale, Public Health England	COVID-19 Genomics UK (COG-UK) Consortium	PHE Covid Sequencing Team	2021-11-08
EPI_ISL_6021271	2021-10-10	AY.4	Respiratory Virus Unit, Microbiology Services Colindale, Public Health England	COVID-19 Genomics UK (COG-UK) Consortium	PHE Covid Sequencing Team	2021-11-08
EPI_ISL_6021272	2021-10-10	AY.4	Respiratory Virus Unit, Microbiology Services Colindale, Public Health England	COVID-19 Genomics UK (COG-UK) Consortium	PHE Covid Sequencing Team	2021-11-08
EPI_ISL_6021273	2021-10-09	AY.122	Respiratory Virus Unit, Microbiology Services Colindale, Public Health England	COVID-19 Genomics UK (COG-UK) Consortium	PHE Covid Sequencing Team	2021-11-08
EPI_ISL_6021274	2021-10-10	AY.4	Respiratory Virus Unit, Microbiology Services Colindale, Public Health England	COVID-19 Genomics UK (COG-UK) Consortium	PHE Covid Sequencing Team	2021-11-08
EPI_ISL_6021275	2021-10-10	AY.4	Respiratory Virus Unit, Microbiology Services Colindale, Public Health England	COVID-19 Genomics UK (COG-UK) Consortium	PHE Covid Sequencing Team	2021-11-08
EPI_ISL_6021276	2021-10-11	AY.121	Respiratory Virus Unit, Microbiology Services Colindale, Public Health England	COVID-19 Genomics UK (COG-UK) Consortium	PHE Covid Sequencing Team	2021-11-08
EPI_ISL_6021277	2021-10-10	AY.4	Respiratory Virus Unit, Microbiology Services Colindale, Public Health England	COVID-19 Genomics UK (COG-UK) Consortium	PHE Covid Sequencing Team	2021-11-08
EPI_ISL_6021278	2021-10-09	AY.4	Respiratory Virus Unit, Microbiology Services Colindale, Public Health England	COVID-19 Genomics UK (COG-UK) Consortium	PHE Covid Sequencing Team	2021-11-08
EPI_ISL_6021285	2021-10-10	AY.4	Respiratory Virus Unit, Microbiology Services Colindale, Public Health England	COVID-19 Genomics UK (COG-UK) Consortium	PHE Covid Sequencing Team	2021-11-08
EPI_ISL_6021292	2021-10-09	AY.4	Respiratory Virus Unit, Microbiology Services Colindale, Public Health England	COVID-19 Genomics UK (COG-UK) Consortium	PHE Covid Sequencing Team	2021-11-08
EPI_ISL_6021293	2021-10-11	AY.4	Respiratory Virus Unit, Microbiology Services Colindale, Public Health England	COVID-19 Genomics UK (COG-UK) Consortium	PHE Covid Sequencing Team	2021-11-08
EPI_ISL_6021296	2021-10-11	AY.4	Respiratory Virus Unit, Microbiology Services Colindale, Public Health England	COVID-19 Genomics UK (COG-UK) Consortium	PHE Covid Sequencing Team	2021-11-08
EPI_ISL_6021304	2021-10-09	AY.120	Respiratory Virus Unit, Microbiology Services Colindale, Public Health England	COVID-19 Genomics UK (COG-UK) Consortium	PHE Covid Sequencing Team	2021-11-08
EPI_ISL_6021305	2021-10-09	AY.4	Respiratory Virus Unit, Microbiology Services Colindale, Public Health England	COVID-19 Genomics UK (COG-UK) Consortium	PHE Covid Sequencing Team	2021-11-08
EPI_ISL_6021314	2021-10-09	AY.4	Respiratory Virus Unit, Microbiology Services Colindale, Public Health England	COVID-19 Genomics UK (COG-UK) Consortium	PHE Covid Sequencing Team	2021-11-08
EPI_ISL_6021322	2021-10-10	AY.4	Respiratory Virus Unit, Microbiology Services Colindale, Public Health England	COVID-19 Genomics UK (COG-UK) Consortium	PHE Covid Sequencing Team	2021-11-08
EPI_ISL_6021326	2021-10-10	AY.4	Respiratory Virus Unit, Microbiology Services Colindale, Public Health England	COVID-19 Genomics UK (COG-UK) Consortium	PHE Covid Sequencing Team	2021-11-08
EPI_ISL_6021327	2021-10-11	AY.43	Respiratory Virus Unit, Microbiology Services Colindale, Public Health England	COVID-19 Genomics UK (COG-UK) Consortium	PHE Covid Sequencing Team	2021-11-08
EPI_ISL_6021333	2021-10-11	AY.4	Respiratory Virus Unit, Microbiology Services Colindale, Public Health England	COVID-19 Genomics UK (COG-UK) Consortium	PHE Covid Sequencing Team	2021-11-08
EPI_ISL_6021339	2021-10-11	AY.4	Respiratory Virus Unit, Microbiology Services Colindale, Public Health England	COVID-19 Genomics UK (COG-UK) Consortium	PHE Covid Sequencing Team	2021-11-08
EPI_ISL_6021346	2021-10-11	AY.46.5	Respiratory Virus Unit, Microbiology Services Colindale, Public Health England	COVID-19 Genomics UK (COG-UK) Consortium	PHE Covid Sequencing Team	2021-11-08
EPI_ISL_6021354	2021-10-11	AY.4	Respiratory Virus Unit, Microbiology Services Colindale, Public Health England	COVID-19 Genomics UK (COG-UK) Consortium	PHE Covid Sequencing Team	2021-11-08
EPI_ISL_6021355	2021-10-12	AY.4	Respiratory Virus Unit, Microbiology Services Colindale, Public Health England	COVID-19 Genomics UK (COG-UK) Consortium	PHE Covid Sequencing Team	2021-11-08
EPI_ISL_6021360	2021-10-11	AY.4	Respiratory Virus Unit, Microbiology Services Colindale, Public Health England	COVID-19 Genomics UK (COG-UK) Consortium	PHE Covid Sequencing Team	2021-11-08
EPI_ISL_6021370	2021-10-11	AY.4	Respiratory Virus Unit, Microbiology Services Colindale, Public Health England	COVID-19 Genomics UK (COG-UK) Consortium	PHE Covid Sequencing Team	2021-11-08
EPI_ISL_6021371	2021-10-10	AY.4	Respiratory Virus Unit, Microbiology Services Colindale, Public Health England	COVID-19 Genomics UK (COG-UK) Consortium	PHE Covid Sequencing Team	2021-11-08
EPI_ISL_6021376	2021-10-11	AY.4	Respiratory Virus Unit, Microbiology Services Colindale, Public Health England	COVID-19 Genomics UK (COG-UK) Consortium	PHE Covid Sequencing Team	2021-11-08
EPI_ISL_6021382	2021-10-10	AY.4	Respiratory Virus Unit, Microbiology Services Colindale, Public Health England	COVID-19 Genomics UK (COG-UK) Consortium	PHE Covid Sequencing Team	2021-11-08
EPI_ISL_6021387	2021-10-11	AY.4	Respiratory Virus Unit, Microbiology Services Colindale, Public Health England	COVID-19 Genomics UK (COG-UK) Consortium	PHE Covid Sequencing Team	2021-11-08
EPI_ISL_6021388	2021-10-11	AY.4	Respiratory Virus Unit, Microbiology Services Colindale, Public Health England	COVID-19 Genomics UK (COG-UK) Consortium	PHE Covid Sequencing Team	2021-11-08
EPI_ISL_6021391	2021-10-11	AY.4	Respiratory Virus Unit, Microbiology Services Colindale, Public Health England	COVID-19 Genomics UK (COG-UK) Consortium	PHE Covid Sequencing Team	2021-11-08
EPI_ISL_6021398	2021-10-10	AY.4	Respiratory Virus Unit, Microbiology Services Colindale, Public Health England	COVID-19 Genomics UK (COG-UK) Consortium	PHE Covid Sequencing Team	2021-11-08
EPI_ISL_6021406	2021-10-10	AY.43	Respiratory Virus Unit, Microbiology Services Colindale, Public Health England	COVID-19 Genomics UK (COG-UK) Consortium	PHE Covid Sequencing Team	2021-11-08
EPI_ISL_6021407	2021-10-11	AY.4	Respiratory Virus Unit, Microbiology Services Colindale, Public Health England	COVID-19 Genomics UK (COG-UK) Consortium	PHE Covid Sequencing Team	2021-11-08
EPI_ISL_6021415	2021-10-11	AY.4	Respiratory Virus Unit, Microbiology Services Colindale, Public Health England	COVID-19 Genomics UK (COG-UK) Consortium	PHE Covid Sequencing Team	2021-11-08
EPI_ISL_6021423	2021-10-12	AY.4	Respiratory Virus Unit, Microbiology Services Colindale, Public Health England	COVID-19 Genomics UK (COG-UK) Consortium	PHE Covid Sequencing Team	2021-11-08
EPI_ISL_6021424	2021-10-11	AY.4	Respiratory Virus Unit, Microbiology Services Colindale, Public Health England	COVID-19 Genomics UK (COG-UK) Consortium	PHE Covid Sequencing Team	2021-11-08
EPI_ISL_6021431	2021-10-11	AY.4	Respiratory Virus Unit, Microbiology Services Colindale, Public Health England	COVID-19 Genomics UK (COG-UK) Consortium	PHE Covid Sequencing Team	2021-11-08
EPI_ISL_6021439	2021-10-11	AY.46.5	Respiratory Virus Unit, Microbiology Services Colindale, Public Health England	COVID-19 Genomics UK (COG-UK) Consortium	PHE Covid Sequencing Team	2021-11-08
EPI_ISL_6021441	2021-10-11	AY.4	Respiratory Virus Unit, Microbiology Services Colindale, Public Health England	COVID-19 Genomics UK (COG-UK) Consortium	PHE Covid Sequencing Team	2021-11-08
EPI_ISL_6021448	2021-10-11	AY.4	Respiratory Virus Unit, Microbiology Services Colindale, Public Health England	COVID-19 Genomics UK (COG-UK) Consortium	PHE Covid Sequencing Team	2021-11-08
EPI_ISL_6021457	2021-10-09	AY.4	Respiratory Virus Unit, Microbiology Services Colindale, Public Health England	COVID-19 Genomics UK (COG-UK) Consortium	PHE Covid Sequencing Team	2021-11-08
EPI_ISL_6021458	2021-10-10	AY.4	Respiratory Virus Unit, Microbiology Services Colindale, Public Health England	COVID-19 Genomics UK (COG-UK) Consortium	PHE Covid Sequencing Team	2021-11-08
EPI_ISL_6021463	2021-10-10	AY.4	Respiratory Virus Unit, Microbiology Services Colindale, Public Health England	COVID-19 Genomics UK (COG-UK) Consortium	PHE Covid Sequencing Team	2021-11-08
EPI_ISL_6021468	2021-10-11	AY.4	Respiratory Virus Unit, Microbiology Services Colindale, Public Health England	COVID-19 Genomics UK (COG-UK) Consortium	PHE Covid Sequencing Team	2021-11-08
EPI_ISL_6021469	2021-10-11	AY.4	Respiratory Virus Unit, Microbiology Services Colindale, Public Health England	COVID-19 Genomics UK (COG-UK) Consortium	PHE Covid Sequencing Team	2021-11-08
EPI_ISL_6021478	2021-10-11	AY.4	Respiratory Virus Unit, Microbiology Services Colindale, Public Health England	COVID-19 Genomics UK (COG-UK) Consortium	PHE Covid Sequencing Team	2021-11-08
EPI_ISL_6021486	2021-10-10	AY.4	Respiratory Virus Unit, Microbiology Services Colindale, Public Health England	COVID-19 Genomics UK (COG-UK) Consortium	PHE Covid Sequencing Team	2021-11-08
EPI_ISL_6021490	2021-10-10	AY.4	Respiratory Virus Unit, Microbiology Services Colindale, Public Health England	COVID-19 Genomics UK (COG-UK) Consortium	PHE Covid Sequencing Team	2021-11-08
EPI_ISL_6021491	2021-10-11	AY.4	Respiratory Virus Unit, Microbiology Services Colindale, Public Health England	COVID-19 Genomics UK (COG-UK) Consortium	PHE Covid Sequencing Team	2021-11-08
EPI_ISL_6021492	2021-10-11	AY.4	Respiratory Virus Unit, Microbiology Services Colindale, Public Health England	COVID-19 Genomics UK (COG-UK) Consortium	PHE Covid Sequencing Team	2021-11-08
EPI_ISL_6021493	2021-10-11	AY.4	Respiratory Virus Unit, Microbiology Services Colindale, Public Health England	COVID-19 Genomics UK (COG-UK) Consortium	PHE Covid Sequencing Team	2021-11-08
EPI_ISL_6021494	2021-10-10	AY.4	Respiratory Virus Unit, Microbiology Services Colindale, Public Health England	COVID-19 Genomics UK (COG-UK) Consortium	PHE Covid Sequencing Team	2021-11-08
EPI_ISL_6021495	2021-10-11	AY.122	Respiratory Virus Unit, Microbiology Services Colindale, Public Health England	COVID-19 Genomics UK (COG-UK) Consortium	PHE Covid Sequencing Team	2021-11-08
EPI_ISL_6021496	2021-10-10	AY.4	Respiratory Virus Unit, Microbiology Services Colindale, Public Health England	COVID-19 Genomics UK (COG-UK) Consortium	PHE Covid Sequencing Team	2021-11-08
EPI_ISL_6021497	2021-10-10	AY.4	Respiratory Virus Unit, Microbiology Services Colindale, Public Health England	COVID-19 Genomics UK (COG-UK) Consortium	PHE Covid Sequencing Team	2021-11-08
EPI_ISL_6021498	2021-10-11	AY.4	Respiratory Virus Unit, Microbiology Services Colindale, Public Health England	COVID-19 Genomics UK (COG-UK) Consortium	PHE Covid Sequencing Team	2021-11-08
EPI_ISL_6021499	2021-10-11	AY.4.2	Respiratory Virus Unit, Microbiology Services Colindale, Public Health England	COVID-19 Genomics UK (COG-UK) Consortium	PHE Covid Sequencing Team	2021-11-08
EPI_ISL_6021500	2021-10-11	AY.122	Respiratory Virus Unit, Microbiology Services Colindale, Public Health England	COVID-19 Genomics UK (COG-UK) Consortium	PHE Covid Sequencing Team	2021-11-08
EPI_ISL_6021501	2021-10-10	AY.4	Respiratory Virus Unit, Microbiology Services Colindale, Public Health England	COVID-19 Genomics UK (COG-UK) Consortium	PHE Covid Sequencing Team	2021-11-08
EPI_ISL_6021502	2021-10-08	AY.4	Respiratory Virus Unit, Microbiology Services Colindale, Public Health England	COVID-19 Genomics UK (COG-UK) Consortium	PHE Covid Sequencing Team	2021-11-08
EPI_ISL_6021503	2021-10-11	AY.4	Respiratory Virus Unit, Microbiology Services Colindale, Public Health England	COVID-19 Genomics UK (COG-UK) Consortium	PHE Covid Sequencing Team	2021-11-08
EPI_ISL_6021504	2021-10-11	AY.4	Respiratory Virus Unit, Microbiology Services Colindale, Public Health England	COVID-19 Genomics UK (COG-UK) Consortium	PHE Covid Sequencing Team	2021-11-08
EPI_ISL_6021505	2021-10-11	AY.4	Respiratory Virus Unit, Microbiology Services Colindale, Public Health England	COVID-19 Genomics UK (COG-UK) Consortium	PHE Covid Sequencing Team	2021-11-08
EPI_ISL_6021506	2021-10-11	AY.4	Respiratory Virus Unit, Microbiology Services Colindale, Public Health England	COVID-19 Genomics UK (COG-UK) Consortium	PHE Covid Sequencing Team	2021-11-08
EPI_ISL_6021507	2021-10-10	AY.4	Respiratory Virus Unit, Microbiology Services Colindale, Public Health England	COVID-19 Genomics UK (COG-UK) Consortium	PHE Covid Sequencing Team	2021-11-08
EPI_ISL_6021508	2021-10-11	AY.4	Respiratory Virus Unit, Microbiology Services Colindale, Public Health England	COVID-19 Genomics UK (COG-UK) Consortium	PHE Covid Sequencing Team	2021-11-08
EPI_ISL_6021509	2021-10-10	AY.102	Respiratory Virus Unit, Microbiology Services Colindale, Public Health England	COVID-19 Genomics UK (COG-UK) Consortium	PHE Covid Sequencing Team	2021-11-08
EPI_ISL_6021510	2021-10-11	AY.4	Respiratory Virus Unit, Microbiology Services Colindale, Public Health England	COVID-19 Genomics UK (COG-UK) Consortium	PHE Covid Sequencing Team	2021-11-08
EPI_ISL_6021511	2021-10-10	AY.4	Respiratory Virus Unit, Microbiology Services Colindale, Public Health England	COVID-19 Genomics UK (COG-UK) Consortium	PHE Covid Sequencing Team	2021-11-08
EPI_ISL_6021512	2021-10-11	AY.102	Respiratory Virus Unit, Microbiology Services Colindale, Public Health England	COVID-19 Genomics UK (COG-UK) Consortium	PHE Covid Sequencing Team	2021-11-08
EPI_ISL_6021513	2021-10-11	AY.4	Respiratory Virus Unit, Microbiology Services Colindale, Public Health England	COVID-19 Genomics UK (COG-UK) Consortium	PHE Covid Sequencing Team	2021-11-08
EPI_ISL_6021514	2021-10-11	AY.4	Respiratory Virus Unit, Microbiology Services Colindale, Public Health England	COVID-19 Genomics UK (COG-UK) Consortium	PHE Covid Sequencing Team	2021-11-08
EPI_ISL_6021515	2021-10-10	AY.46.5	Respiratory Virus Unit, Microbiology Services Colindale, Public Health England	COVID-19 Genomics UK (COG-UK) Consortium	PHE Covid Sequencing Team	2021-11-08
EPI_ISL_6021516	2021-10-12	AY.4	Respiratory Virus Unit, Microbiology Services Colindale, Public Health England	COVID-19 Genomics UK (COG-UK) Consortium	PHE Covid Sequencing Team	2021-11-08
EPI_ISL_6021517	2021-10-09	AY.4	Respiratory Virus Unit, Microbiology Services Colindale, Public Health England	COVID-19 Genomics UK (COG-UK) Consortium	PHE Covid Sequencing Team	2021-11-08
EPI_ISL_6021518	2021-10-11	AY.4	Respiratory Virus Unit, Microbiology Services Colindale, Public Health England	COVID-19 Genomics UK (COG-UK) Consortium	PHE Covid Sequencing Team	2021-11-08
EPI_ISL_6021519	2021-10-10	AY.4	Respiratory Virus Unit, Microbiology Services Colindale, Public Health England	COVID-19 Genomics UK (COG-UK) Consortium	PHE Covid Sequencing Team	2021-11-08
EPI_ISL_6021520	2021-10-11	AY.98.1	Respiratory Virus Unit, Microbiology Services Colindale, Public Health England	COVID-19 Genomics UK (COG-UK) Consortium	PHE Covid Sequencing Team	2021-11-08
EPI_ISL_6021521	2021-10-10	AY.4	Respiratory Virus Unit, Microbiology Services Colindale, Public Health England	COVID-19 Genomics UK (COG-UK) Consortium	PHE Covid Sequencing Team	2021-11-08
EPI_ISL_6021522	2021-10-10	AY.43	Respiratory Virus Unit, Microbiology Services Colindale, Public Health England	COVID-19 Genomics UK (COG-UK) Consortium	PHE Covid Sequencing Team	2021-11-08
EPI_ISL_6021523	2021-10-11	AY.98.1	Respiratory Virus Unit, Microbiology Services Colindale, Public Health England	COVID-19 Genomics UK (COG-UK) Consortium	PHE Covid Sequencing Team	2021-11-08
EPI_ISL_6021524	2021-10-10	AY.4	Respiratory Virus Unit, Microbiology Services Colindale, Public Health England	COVID-19 Genomics UK (COG-UK) Consortium	PHE Covid Sequencing Team	2021-11-08
EPI_ISL_6021525	2021-10-10	AY.4	Respiratory Virus Unit, Microbiology Services Colindale, Public Health England	COVID-19 Genomics UK (COG-UK) Consortium	PHE Covid Sequencing Team	2021-11-08
EPI_ISL_6021526	2021-10-10	AY.4	Respiratory Virus Unit, Microbiology Services Colindale, Public Health England	COVID-19 Genomics UK (COG-UK) Consortium	PHE Covid Sequencing Team	2021-11-08
EPI_ISL_6021527	2021-10-10	AY.4	Respiratory Virus Unit, Microbiology Services Colindale, Public Health England	COVID-19 Genomics UK (COG-UK) Consortium	PHE Covid Sequencing Team	2021-11-08
EPI_ISL_6021528	2021-10-10	AY.4	Respiratory Virus Unit, Microbiology Services Colindale, Public Health England	COVID-19 Genomics UK (COG-UK) Consortium	PHE Covid Sequencing Team	2021-11-08
EPI_ISL_6021529	2021-10-11	AY.102	Respiratory Virus Unit, Microbiology Services Colindale, Public Health England	COVID-19 Genomics UK (COG-UK) Consortium	PHE Covid Sequencing Team	2021-11-08
EPI_ISL_6021530	2021-10-10	AY.4	Respiratory Virus Unit, Microbiology Services Colindale, Public Health England	COVID-19 Genomics UK (COG-UK) Consortium	PHE Covid Sequencing Team	2021-11-08
EPI_ISL_6021531	2021-10-11	AY.4.2	Respiratory Virus Unit, Microbiology Services Colindale, Public Health England	COVID-19 Genomics UK (COG-UK) Consortium	PHE Covid Sequencing Team	2021-11-08
EPI_ISL_6021532	2021-10-12	AY.4	Respiratory Virus Unit, Microbiology Services Colindale, Public Health England	COVID-19 Genomics UK (COG-UK) Consortium	PHE Covid Sequencing Team	2021-11-08
EPI_ISL_6021533	2021-10-11	AY.4	Respiratory Virus Unit, Microbiology Services Colindale, Public Health England	COVID-19 Genomics UK (COG-UK) Consortium	PHE Covid Sequencing Team	2021-11-08
EPI_ISL_6021534	2021-10-09	AY.4	Respiratory Virus Unit, Microbiology Services Colindale, Public Health England	COVID-19 Genomics UK (COG-UK) Consortium	PHE Covid Sequencing Team	2021-11-08
EPI_ISL_6021535	2021-10-11	AY.4	Respiratory Virus Unit, Microbiology Services Colindale, Public Health England	COVID-19 Genomics UK (COG-UK) Consortium	PHE Covid Sequencing Team	2021-11-08
EPI_ISL_6021536	2021-10-10	AY.4	Respiratory Virus Unit, Microbiology Services Colindale, Public Health England	COVID-19 Genomics UK (COG-UK) Consortium	PHE Covid Sequencing Team	2021-11-08
EPI_ISL_6021537	2021-10-12	AY.102	Respiratory Virus Unit, Microbiology Services Colindale, Public Health England	COVID-19 Genomics UK (COG-UK) Consortium	PHE Covid Sequencing Team	2021-11-08
EPI_ISL_6021538	2021-10-10	AY.125	Respiratory Virus Unit, Microbiology Services Colindale, Public Health England	COVID-19 Genomics UK (COG-UK) Consortium	PHE Covid Sequencing Team	2021-11-08
EPI_ISL_6021539	2021-10-12	AY.4	Respiratory Virus Unit, Microbiology Services Colindale, Public Health England	COVID-19 Genomics UK (COG-UK) Consortium	PHE Covid Sequencing Team	2021-11-08
EPI_ISL_6021540	2021-10-08	AY.4	Respiratory Virus Unit, Microbiology Services Colindale, Public Health England	COVID-19 Genomics UK (COG-UK) Consortium	PHE Covid Sequencing Team	2021-11-08
EPI_ISL_6021541	2021-10-10	AY.4	Respiratory Virus Unit, Microbiology Services Colindale, Public Health England	COVID-19 Genomics UK (COG-UK) Consortium	PHE Covid Sequencing Team	2021-11-08
EPI_ISL_6021542	2021-10-10	AY.4	Respiratory Virus Unit, Microbiology Services Colindale, Public Health England	COVID-19 Genomics UK (COG-UK) Consortium	PHE Covid Sequencing Team	2021-11-08
EPI_ISL_6021543	2021-10-10	AY.4	Respiratory Virus Unit, Microbiology Services Colindale, Public Health England	COVID-19 Genomics UK (COG-UK) Consortium	PHE Covid Sequencing Team	2021-11-08
EPI_ISL_6021544	2021-10-12	AY.4	Respiratory Virus Unit, Microbiology Services Colindale, Public Health England	COVID-19 Genomics UK (COG-UK) Consortium	PHE Covid Sequencing Team	2021-11-08
EPI_ISL_6021545	2021-10-12	AY.4	Respiratory Virus Unit, Microbiology Services Colindale, Public Health England	COVID-19 Genomics UK (COG-UK) Consortium	PHE Covid Sequencing Team	2021-11-08
EPI_ISL_6021549	2021-10-11	B.1.617.2	Respiratory Virus Unit, Microbiology Services Colindale, Public Health England	COVID-19 Genomics UK (COG-UK) Consortium	PHE Covid Sequencing Team	2021-11-08
EPI_ISL_6021550	2021-10-10	AY.43	Respiratory Virus Unit, Microbiology Services Colindale, Public Health England	COVID-19 Genomics UK (COG-UK) Consortium	PHE Covid Sequencing Team	2021-11-08
EPI_ISL_6021551	2021-10-09	AY.36	Respiratory Virus Unit, Microbiology Services Colindale, Public Health England	COVID-19 Genomics UK (COG-UK) Consortium	PHE Covid Sequencing Team	2021-11-08
EPI_ISL_6021552	2021-10-09	AY.4	Respiratory Virus Unit, Microbiology Services Colindale, Public Health England	COVID-19 Genomics UK (COG-UK) Consortium	PHE Covid Sequencing Team	2021-11-08
EPI_ISL_6021553	2021-10-12	AY.43	Respiratory Virus Unit, Microbiology Services Colindale, Public Health England	COVID-19 Genomics UK (COG-UK) Consortium	PHE Covid Sequencing Team	2021-11-08
EPI_ISL_6021554	2021-10-07	AY.4	Respiratory Virus Unit, Microbiology Services Colindale, Public Health England	COVID-19 Genomics UK (COG-UK) Consortium	PHE Covid Sequencing Team	2021-11-08
EPI_ISL_6021555	2021-10-12	AY.4	Respiratory Virus Unit, Microbiology Services Colindale, Public Health England	COVID-19 Genomics UK (COG-UK) Consortium	PHE Covid Sequencing Team	2021-11-08
EPI_ISL_6021556	2021-10-12	AY.4	Respiratory Virus Unit, Microbiology Services Colindale, Public Health England	COVID-19 Genomics UK (COG-UK) Consortium	PHE Covid Sequencing Team	2021-11-08
EPI_ISL_6021557	2021-10-12	AY.4	Respiratory Virus Unit, Microbiology Services Colindale, Public Health England	COVID-19 Genomics UK (COG-UK) Consortium	PHE Covid Sequencing Team	2021-11-08
EPI_ISL_6021558	2021-10-12	AY.98	Respiratory Virus Unit, Microbiology Services Colindale, Public Health England	COVID-19 Genomics UK (COG-UK) Consortium	PHE Covid Sequencing Team	2021-11-08
EPI_ISL_6021559	2021-10-12	AY.43	Respiratory Virus Unit, Microbiology Services Colindale, Public Health England	COVID-19 Genomics UK (COG-UK) Consortium	PHE Covid Sequencing Team	2021-11-08
EPI_ISL_6021560	2021-10-12	AY.36	Respiratory Virus Unit, Microbiology Services Colindale, Public Health England	COVID-19 Genomics UK (COG-UK) Consortium	PHE Covid Sequencing Team	2021-11-08
EPI_ISL_6021561	2021-10-12	AY.4	Respiratory Virus Unit, Microbiology Services Colindale, Public Health England	COVID-19 Genomics UK (COG-UK) Consortium	PHE Covid Sequencing Team	2021-11-08
EPI_ISL_6021562	2021-10-10	AY.43	Respiratory Virus Unit, Microbiology Services Colindale, Public Health England	COVID-19 Genomics UK (COG-UK) Consortium	PHE Covid Sequencing Team	2021-11-08
EPI_ISL_6021563	2021-10-09	AY.4	Respiratory Virus Unit, Microbiology Services Colindale, Public Health England	COVID-19 Genomics UK (COG-UK) Consortium	PHE Covid Sequencing Team	2021-11-08
EPI_ISL_6021564	2021-10-06	AY.9	Respiratory Virus Unit, Microbiology Services Colindale, Public Health England	COVID-19 Genomics UK (COG-UK) Consortium	PHE Covid Sequencing Team	2021-11-08
EPI_ISL_6021565	2021-10-08	AY.102	Respiratory Virus Unit, Microbiology Services Colindale, Public Health England	COVID-19 Genomics UK (COG-UK) Consortium	PHE Covid Sequencing Team	2021-11-08
EPI_ISL_6021566	2021-10-09	AY.102	Respiratory Virus Unit, Microbiology Services Colindale, Public Health England	COVID-19 Genomics UK (COG-UK) Consortium	PHE Covid Sequencing Team	2021-11-08
EPI_ISL_6021567	2021-10-05	AY.4.2	Respiratory Virus Unit, Microbiology Services Colindale, Public Health England	COVID-19 Genomics UK (COG-UK) Consortium	PHE Covid Sequencing Team	2021-11-08
EPI_ISL_6021568	2021-10-06	AY.44	Respiratory Virus Unit, Microbiology Services Colindale, Public Health England	COVID-19 Genomics UK (COG-UK) Consortium	PHE Covid Sequencing Team	2021-11-08
EPI_ISL_6021569	2021-10-07	AY.4	Respiratory Virus Unit, Microbiology Services Colindale, Public Health England	COVID-19 Genomics UK (COG-UK) Consortium	PHE Covid Sequencing Team	2021-11-08
EPI_ISL_6021570	2021-10-08	AY.4	Respiratory Virus Unit, Microbiology Services Colindale, Public Health England	COVID-19 Genomics UK (COG-UK) Consortium	PHE Covid Sequencing Team	2021-11-08
EPI_ISL_6021571	2021-10-08	AY.98.1	Respiratory Virus Unit, Microbiology Services Colindale, Public Health England	COVID-19 Genomics UK (COG-UK) Consortium	PHE Covid Sequencing Team	2021-11-08
EPI_ISL_6021572	2021-10-07	AY.4	Respiratory Virus Unit, Microbiology Services Colindale, Public Health England	COVID-19 Genomics UK (COG-UK) Consortium	PHE Covid Sequencing Team	2021-11-08
EPI_ISL_6021573	2021-10-08	AY.43	Respiratory Virus Unit, Microbiology Services Colindale, Public Health England	COVID-19 Genomics UK (COG-UK) Consortium	PHE Covid Sequencing Team	2021-11-08
EPI_ISL_6021574	2021-10-08	AY.4	Respiratory Virus Unit, Microbiology Services Colindale, Public Health England	COVID-19 Genomics UK (COG-UK) Consortium	PHE Covid Sequencing Team	2021-11-08
EPI_ISL_6021575	2021-10-09	AY.4	Respiratory Virus Unit, Microbiology Services Colindale, Public Health England	COVID-19 Genomics UK (COG-UK) Consortium	PHE Covid Sequencing Team	2021-11-08
EPI_ISL_6021576	2021-10-07	AY.43	Respiratory Virus Unit, Microbiology Services Colindale, Public Health England	COVID-19 Genomics UK (COG-UK) Consortium	PHE Covid Sequencing Team	2021-11-08
EPI_ISL_6021577	2021-10-08	AY.4	Respiratory Virus Unit, Microbiology Services Colindale, Public Health England	COVID-19 Genomics UK (COG-UK) Consortium	PHE Covid Sequencing Team	2021-11-08
EPI_ISL_6021578	2021-10-08	AY.36	Respiratory Virus Unit, Microbiology Services Colindale, Public Health England	COVID-19 Genomics UK (COG-UK) Consortium	PHE Covid Sequencing Team	2021-11-08
EPI_ISL_6021579	2021-10-08	AY.4	Respiratory Virus Unit, Microbiology Services Colindale, Public Health England	COVID-19 Genomics UK (COG-UK) Consortium	PHE Covid Sequencing Team	2021-11-08
EPI_ISL_6021580	2021-10-08	AY.4	Respiratory Virus Unit, Microbiology Services Colindale, Public Health England	COVID-19 Genomics UK (COG-UK) Consortium	PHE Covid Sequencing Team	2021-11-08
EPI_ISL_6021581	2021-10-08	AY.4	Respiratory Virus Unit, Microbiology Services Colindale, Public Health England	COVID-19 Genomics UK (COG-UK) Consortium	PHE Covid Sequencing Team	2021-11-08
EPI_ISL_6021582	2021-10-08	AY.4	Respiratory Virus Unit, Microbiology Services Colindale, Public Health England	COVID-19 Genomics UK (COG-UK) Consortium	PHE Covid Sequencing Team	2021-11-08
EPI_ISL_6021583	2021-10-08	AY.4	Respiratory Virus Unit, Microbiology Services Colindale, Public Health England	COVID-19 Genomics UK (COG-UK) Consortium	PHE Covid Sequencing Team	2021-11-08
EPI_ISL_6021584	2021-10-08	AY.102	Respiratory Virus Unit, Microbiology Services Colindale, Public Health England	COVID-19 Genomics UK (COG-UK) Consortium	PHE Covid Sequencing Team	2021-11-08
EPI_ISL_6021585	2021-10-08	AY.102	Respiratory Virus Unit, Microbiology Services Colindale, Public Health England	COVID-19 Genomics UK (COG-UK) Consortium	PHE Covid Sequencing Team	2021-11-08
EPI_ISL_6021586	2021-10-08	AY.5	Respiratory Virus Unit, Microbiology Services Colindale, Public Health England	COVID-19 Genomics UK (COG-UK) Consortium	PHE Covid Sequencing Team	2021-11-08
EPI_ISL_6021587	2021-10-07	AY.4	Respiratory Virus Unit, Microbiology Services Colindale, Public Health England	COVID-19 Genomics UK (COG-UK) Consortium	PHE Covid Sequencing Team	2021-11-08
EPI_ISL_6021588	2021-10-08	AY.4	Respiratory Virus Unit, Microbiology Services Colindale, Public Health England	COVID-19 Genomics UK (COG-UK) Consortium	PHE Covid Sequencing Team	2021-11-08
EPI_ISL_6021589	2021-10-08	AY.74	Respiratory Virus Unit, Microbiology Services Colindale, Public Health England	COVID-19 Genomics UK (COG-UK) Consortium	PHE Covid Sequencing Team	2021-11-08
EPI_ISL_6021590	2021-10-08	AY.4	Respiratory Virus Unit, Microbiology Services Colindale, Public Health England	COVID-19 Genomics UK (COG-UK) Consortium	PHE Covid Sequencing Team	2021-11-08
EPI_ISL_6021591	2021-10-08	AY.113	Respiratory Virus Unit, Microbiology Services Colindale, Public Health England	COVID-19 Genomics UK (COG-UK) Consortium	PHE Covid Sequencing Team	2021-11-08
EPI_ISL_6021592	2021-10-07	AY.4	Respiratory Virus Unit, Microbiology Services Colindale, Public Health England	COVID-19 Genomics UK (COG-UK) Consortium	PHE Covid Sequencing Team	2021-11-08
EPI_ISL_6021593	2021-10-09	AY.92	Respiratory Virus Unit, Microbiology Services Colindale, Public Health England	COVID-19 Genomics UK (COG-UK) Consortium	PHE Covid Sequencing Team	2021-11-08
EPI_ISL_6021594	2021-10-08	AY.4	Respiratory Virus Unit, Microbiology Services Colindale, Public Health England	COVID-19 Genomics UK (COG-UK) Consortium	PHE Covid Sequencing Team	2021-11-08
EPI_ISL_6021595	2021-10-08	AY.4	Respiratory Virus Unit, Microbiology Services Colindale, Public Health England	COVID-19 Genomics UK (COG-UK) Consortium	PHE Covid Sequencing Team	2021-11-08
EPI_ISL_6021596	2021-10-08	AY.4	Respiratory Virus Unit, Microbiology Services Colindale, Public Health England	COVID-19 Genomics UK (COG-UK) Consortium	PHE Covid Sequencing Team	2021-11-08
EPI_ISL_6021597	2021-10-08	AY.4.2.1	Respiratory Virus Unit, Microbiology Services Colindale, Public Health England	COVID-19 Genomics UK (COG-UK) Consortium	PHE Covid Sequencing Team	2021-11-08
EPI_ISL_6021598	2021-10-07	AY.122	Respiratory Virus Unit, Microbiology Services Colindale, Public Health England	COVID-19 Genomics UK (COG-UK) Consortium	PHE Covid Sequencing Team	2021-11-08
EPI_ISL_6021599	2021-10-09	AY.4	Respiratory Virus Unit, Microbiology Services Colindale, Public Health England	COVID-19 Genomics UK (COG-UK) Consortium	PHE Covid Sequencing Team	2021-11-08
EPI_ISL_6021600	2021-10-13	AY.4	Respiratory Virus Unit, Microbiology Services Colindale, Public Health England	COVID-19 Genomics UK (COG-UK) Consortium	PHE Covid Sequencing Team	2021-11-08
EPI_ISL_6021601	2021-10-11	AY.43	Respiratory Virus Unit, Microbiology Services Colindale, Public Health England	COVID-19 Genomics UK (COG-UK) Consortium	PHE Covid Sequencing Team	2021-11-08
EPI_ISL_6021602	2021-10-13	AY.4	Respiratory Virus Unit, Microbiology Services Colindale, Public Health England	COVID-19 Genomics UK (COG-UK) Consortium	PHE Covid Sequencing Team	2021-11-08
EPI_ISL_6021603	2021-10-12	AY.102	Respiratory Virus Unit, Microbiology Services Colindale, Public Health England	COVID-19 Genomics UK (COG-UK) Consortium	PHE Covid Sequencing Team	2021-11-08
EPI_ISL_6021604	2021-10-12	AY.4	Respiratory Virus Unit, Microbiology Services Colindale, Public Health England	COVID-19 Genomics UK (COG-UK) Consortium	PHE Covid Sequencing Team	2021-11-08
EPI_ISL_6021605	2021-10-11	AY.4	Respiratory Virus Unit, Microbiology Services Colindale, Public Health England	COVID-19 Genomics UK (COG-UK) Consortium	PHE Covid Sequencing Team	2021-11-08
EPI_ISL_6021606	2021-10-12	AY.4	Respiratory Virus Unit, Microbiology Services Colindale, Public Health England	COVID-19 Genomics UK (COG-UK) Consortium	PHE Covid Sequencing Team	2021-11-08
EPI_ISL_6021607	2021-10-12	AY.4	Respiratory Virus Unit, Microbiology Services Colindale, Public Health England	COVID-19 Genomics UK (COG-UK) Consortium	PHE Covid Sequencing Team	2021-11-08
EPI_ISL_6021608	2021-10-12	AY.4	Respiratory Virus Unit, Microbiology Services Colindale, Public Health England	COVID-19 Genomics UK (COG-UK) Consortium	PHE Covid Sequencing Team	2021-11-08
EPI_ISL_6021609	2021-10-12	AY.4	Respiratory Virus Unit, Microbiology Services Colindale, Public Health England	COVID-19 Genomics UK (COG-UK) Consortium	PHE Covid Sequencing Team	2021-11-08
EPI_ISL_6021610	2021-10-12	AY.46.5	Respiratory Virus Unit, Microbiology Services Colindale, Public Health England	COVID-19 Genomics UK (COG-UK) Consortium	PHE Covid Sequencing Team	2021-11-08
EPI_ISL_6021611	2021-10-12	AY.43	Respiratory Virus Unit, Microbiology Services Colindale, Public Health England	COVID-19 Genomics UK (COG-UK) Consortium	PHE Covid Sequencing Team	2021-11-08
EPI_ISL_6021612	2021-10-10	AY.122	Respiratory Virus Unit, Microbiology Services Colindale, Public Health England	COVID-19 Genomics UK (COG-UK) Consortium	PHE Covid Sequencing Team	2021-11-08
EPI_ISL_6021613	2021-10-12	AY.4	Respiratory Virus Unit, Microbiology Services Colindale, Public Health England	COVID-19 Genomics UK (COG-UK) Consortium	PHE Covid Sequencing Team	2021-11-08
EPI_ISL_6021614	2021-10-12	AY.4.2	Respiratory Virus Unit, Microbiology Services Colindale, Public Health England	COVID-19 Genomics UK (COG-UK) Consortium	PHE Covid Sequencing Team	2021-11-08
EPI_ISL_6021615	2021-10-12	AY.122	Respiratory Virus Unit, Microbiology Services Colindale, Public Health England	COVID-19 Genomics UK (COG-UK) Consortium	PHE Covid Sequencing Team	2021-11-08
EPI_ISL_6021616	2021-10-11	AY.4	Respiratory Virus Unit, Microbiology Services Colindale, Public Health England	COVID-19 Genomics UK (COG-UK) Consortium	PHE Covid Sequencing Team	2021-11-08
EPI_ISL_6021617	2021-10-11	AY.120	Respiratory Virus Unit, Microbiology Services Colindale, Public Health England	COVID-19 Genomics UK (COG-UK) Consortium	PHE Covid Sequencing Team	2021-11-08
EPI_ISL_6021618	2021-10-13	AY.98	Respiratory Virus Unit, Microbiology Services Colindale, Public Health England	COVID-19 Genomics UK (COG-UK) Consortium	PHE Covid Sequencing Team	2021-11-08
EPI_ISL_6021619	2021-10-13	AY.4	Respiratory Virus Unit, Microbiology Services Colindale, Public Health England	COVID-19 Genomics UK (COG-UK) Consortium	PHE Covid Sequencing Team	2021-11-08
EPI_ISL_6021624	2021-10-10	AY.43	Respiratory Virus Unit, Microbiology Services Colindale, Public Health England	COVID-19 Genomics UK (COG-UK) Consortium	PHE Covid Sequencing Team	2021-11-08
EPI_ISL_6021625	2021-10-09	AY.4	Respiratory Virus Unit, Microbiology Services Colindale, Public Health England	COVID-19 Genomics UK (COG-UK) Consortium	PHE Covid Sequencing Team	2021-11-08
EPI_ISL_6021626	2021-10-10	AY.4	Respiratory Virus Unit, Microbiology Services Colindale, Public Health England	COVID-19 Genomics UK (COG-UK) Consortium	PHE Covid Sequencing Team	2021-11-08
EPI_ISL_6021628	2021-10-12	AY.4.2	Respiratory Virus Unit, Microbiology Services Colindale, Public Health England	COVID-19 Genomics UK (COG-UK) Consortium	PHE Covid Sequencing Team	2021-11-08
EPI_ISL_6021633	2021-10-10	AY.4	Respiratory Virus Unit, Microbiology Services Colindale, Public Health England	COVID-19 Genomics UK (COG-UK) Consortium	PHE Covid Sequencing Team	2021-11-08
EPI_ISL_6021641	2021-10-12	AY.9.1	Respiratory Virus Unit, Microbiology Services Colindale, Public Health England	COVID-19 Genomics UK (COG-UK) Consortium	PHE Covid Sequencing Team	2021-11-08
EPI_ISL_6021646	2021-10-11	AY.122	Respiratory Virus Unit, Microbiology Services Colindale, Public Health England	COVID-19 Genomics UK (COG-UK) Consortium	PHE Covid Sequencing Team	2021-11-08
EPI_ISL_6021647	2021-10-12	AY.122	Respiratory Virus Unit, Microbiology Services Colindale, Public Health England	COVID-19 Genomics UK (COG-UK) Consortium	PHE Covid Sequencing Team	2021-11-08
EPI_ISL_6021649	2021-10-09	AY.4	Respiratory Virus Unit, Microbiology Services Colindale, Public Health England	COVID-19 Genomics UK (COG-UK) Consortium	PHE Covid Sequencing Team	2021-11-08
EPI_ISL_6021658	2021-10-09	AY.4	Respiratory Virus Unit, Microbiology Services Colindale, Public Health England	COVID-19 Genomics UK (COG-UK) Consortium	PHE Covid Sequencing Team	2021-11-08
EPI_ISL_6021659	2021-10-12	AY.4	Respiratory Virus Unit, Microbiology Services Colindale, Public Health England	COVID-19 Genomics UK (COG-UK) Consortium	PHE Covid Sequencing Team	2021-11-08
EPI_ISL_6021667	2021-10-12	AY.4	Respiratory Virus Unit, Microbiology Services Colindale, Public Health England	COVID-19 Genomics UK (COG-UK) Consortium	PHE Covid Sequencing Team	2021-11-08
EPI_ISL_6021677	2021-10-11	AY.4	Respiratory Virus Unit, Microbiology Services Colindale, Public Health England	COVID-19 Genomics UK (COG-UK) Consortium	PHE Covid Sequencing Team	2021-11-08
EPI_ISL_6021678	2021-10-12	AY.4	Respiratory Virus Unit, Microbiology Services Colindale, Public Health England	COVID-19 Genomics UK (COG-UK) Consortium	PHE Covid Sequencing Team	2021-11-08
EPI_ISL_6021679	2021-10-12	AY.121	Respiratory Virus Unit, Microbiology Services Colindale, Public Health England	COVID-19 Genomics UK (COG-UK) Consortium	PHE Covid Sequencing Team	2021-11-08
EPI_ISL_6021686	2021-10-12	AY.4	Respiratory Virus Unit, Microbiology Services Colindale, Public Health England	COVID-19 Genomics UK (COG-UK) Consortium	PHE Covid Sequencing Team	2021-11-08
EPI_ISL_6021693	2021-10-12	AY.4	Respiratory Virus Unit, Microbiology Services Colindale, Public Health England	COVID-19 Genomics UK (COG-UK) Consortium	PHE Covid Sequencing Team	2021-11-08
EPI_ISL_6021694	2021-10-11	AY.4	Respiratory Virus Unit, Microbiology Services Colindale, Public Health England	COVID-19 Genomics UK (COG-UK) Consortium	PHE Covid Sequencing Team	2021-11-08
EPI_ISL_6021703	2021-10-11	AY.4	Respiratory Virus Unit, Microbiology Services Colindale, Public Health England	COVID-19 Genomics UK (COG-UK) Consortium	PHE Covid Sequencing Team	2021-11-08
EPI_ISL_6021706	2021-10-13	AY.46.5	Respiratory Virus Unit, Microbiology Services Colindale, Public Health England	COVID-19 Genomics UK (COG-UK) Consortium	PHE Covid Sequencing Team	2021-11-08
EPI_ISL_6021708	2021-10-13	AY.46.5	Respiratory Virus Unit, Microbiology Services Colindale, Public Health England	COVID-19 Genomics UK (COG-UK) Consortium	PHE Covid Sequencing Team	2021-11-08
EPI_ISL_6021715	2021-10-12	AY.4.2	Respiratory Virus Unit, Microbiology Services Colindale, Public Health England	COVID-19 Genomics UK (COG-UK) Consortium	PHE Covid Sequencing Team	2021-11-08
EPI_ISL_6021723	2021-10-11	AY.43	Respiratory Virus Unit, Microbiology Services Colindale, Public Health England	COVID-19 Genomics UK (COG-UK) Consortium	PHE Covid Sequencing Team	2021-11-08
EPI_ISL_6021724	2021-10-10	AY.43	Respiratory Virus Unit, Microbiology Services Colindale, Public Health England	COVID-19 Genomics UK (COG-UK) Consortium	PHE Covid Sequencing Team	2021-11-08
EPI_ISL_6021731	2021-10-10	AY.4	Respiratory Virus Unit, Microbiology Services Colindale, Public Health England	COVID-19 Genomics UK (COG-UK) Consortium	PHE Covid Sequencing Team	2021-11-08
EPI_ISL_6021741	2021-10-12	AY.4	Respiratory Virus Unit, Microbiology Services Colindale, Public Health England	COVID-19 Genomics UK (COG-UK) Consortium	PHE Covid Sequencing Team	2021-11-08
EPI_ISL_6021742	2021-10-10	AY.4	Respiratory Virus Unit, Microbiology Services Colindale, Public Health England	COVID-19 Genomics UK (COG-UK) Consortium	PHE Covid Sequencing Team	2021-11-08
EPI_ISL_6021745	2021-10-12	AY.4	Respiratory Virus Unit, Microbiology Services Colindale, Public Health England	COVID-19 Genomics UK (COG-UK) Consortium	PHE Covid Sequencing Team	2021-11-08
EPI_ISL_6021749	2021-10-12	AY.43	Respiratory Virus Unit, Microbiology Services Colindale, Public Health England	COVID-19 Genomics UK (COG-UK) Consortium	PHE Covid Sequencing Team	2021-11-08
EPI_ISL_6021751	2021-10-12	AY.43	Respiratory Virus Unit, Microbiology Services Colindale, Public Health England	COVID-19 Genomics UK (COG-UK) Consortium	PHE Covid Sequencing Team	2021-11-08
EPI_ISL_6021758	2021-10-12	AY.4	Respiratory Virus Unit, Microbiology Services Colindale, Public Health England	COVID-19 Genomics UK (COG-UK) Consortium	PHE Covid Sequencing Team	2021-11-08
EPI_ISL_6021759	2021-10-11	AY.120	Respiratory Virus Unit, Microbiology Services Colindale, Public Health England	COVID-19 Genomics UK (COG-UK) Consortium	PHE Covid Sequencing Team	2021-11-08
EPI_ISL_6021769	2021-10-11	AY.46.5	Respiratory Virus Unit, Microbiology Services Colindale, Public Health England	COVID-19 Genomics UK (COG-UK) Consortium	PHE Covid Sequencing Team	2021-11-08
EPI_ISL_6021773	2021-10-12	AY.120	Respiratory Virus Unit, Microbiology Services Colindale, Public Health England	COVID-19 Genomics UK (COG-UK) Consortium	PHE Covid Sequencing Team	2021-11-08
EPI_ISL_6021780	2021-10-11	AY.4	Respiratory Virus Unit, Microbiology Services Colindale, Public Health England	COVID-19 Genomics UK (COG-UK) Consortium	PHE Covid Sequencing Team	2021-11-08
EPI_ISL_6021781	2021-10-11	AY.102	Respiratory Virus Unit, Microbiology Services Colindale, Public Health England	COVID-19 Genomics UK (COG-UK) Consortium	PHE Covid Sequencing Team	2021-11-08
EPI_ISL_6021787	2021-10-11	AY.4	Respiratory Virus Unit, Microbiology Services Colindale, Public Health England	COVID-19 Genomics UK (COG-UK) Consortium	PHE Covid Sequencing Team	2021-11-08
EPI_ISL_6021791	2021-10-13	AY.4	Respiratory Virus Unit, Microbiology Services Colindale, Public Health England	COVID-19 Genomics UK (COG-UK) Consortium	PHE Covid Sequencing Team	2021-11-08
EPI_ISL_6021792	2021-10-10	AY.4	Respiratory Virus Unit, Microbiology Services Colindale, Public Health England	COVID-19 Genomics UK (COG-UK) Consortium	PHE Covid Sequencing Team	2021-11-08
EPI_ISL_6021795	2021-10-12	AY.4	Respiratory Virus Unit, Microbiology Services Colindale, Public Health England	COVID-19 Genomics UK (COG-UK) Consortium	PHE Covid Sequencing Team	2021-11-08
EPI_ISL_6021801	2021-10-11	AY.4	Respiratory Virus Unit, Microbiology Services Colindale, Public Health England	COVID-19 Genomics UK (COG-UK) Consortium	PHE Covid Sequencing Team	2021-11-08
EPI_ISL_6021804	2021-10-11	AY.4	Respiratory Virus Unit, Microbiology Services Colindale, Public Health England	COVID-19 Genomics UK (COG-UK) Consortium	PHE Covid Sequencing Team	2021-11-08
EPI_ISL_6021810	2021-10-13	AY.106	Respiratory Virus Unit, Microbiology Services Colindale, Public Health England	COVID-19 Genomics UK (COG-UK) Consortium	PHE Covid Sequencing Team	2021-11-08
EPI_ISL_6021811	2021-10-11	AY.4	Respiratory Virus Unit, Microbiology Services Colindale, Public Health England	COVID-19 Genomics UK (COG-UK) Consortium	PHE Covid Sequencing Team	2021-11-08
EPI_ISL_6021813	2021-10-12	AY.122	Respiratory Virus Unit, Microbiology Services Colindale, Public Health England	COVID-19 Genomics UK (COG-UK) Consortium	PHE Covid Sequencing Team	2021-11-08
EPI_ISL_6021819	2021-10-11	AY.109	Respiratory Virus Unit, Microbiology Services Colindale, Public Health England	COVID-19 Genomics UK (COG-UK) Consortium	PHE Covid Sequencing Team	2021-11-08
EPI_ISL_6021820	2021-10-12	AY.4	Respiratory Virus Unit, Microbiology Services Colindale, Public Health England	COVID-19 Genomics UK (COG-UK) Consortium	PHE Covid Sequencing Team	2021-11-08
EPI_ISL_6021828	2021-10-12	AY.4	Respiratory Virus Unit, Microbiology Services Colindale, Public Health England	COVID-19 Genomics UK (COG-UK) Consortium	PHE Covid Sequencing Team	2021-11-08
EPI_ISL_6021834	2021-10-11	AY.4	Respiratory Virus Unit, Microbiology Services Colindale, Public Health England	COVID-19 Genomics UK (COG-UK) Consortium	PHE Covid Sequencing Team	2021-11-08
EPI_ISL_6021835	2021-10-12	AY.6	Respiratory Virus Unit, Microbiology Services Colindale, Public Health England	COVID-19 Genomics UK (COG-UK) Consortium	PHE Covid Sequencing Team	2021-11-08
EPI_ISL_6021842	2021-10-10	AY.4	Respiratory Virus Unit, Microbiology Services Colindale, Public Health England	COVID-19 Genomics UK (COG-UK) Consortium	PHE Covid Sequencing Team	2021-11-08
EPI_ISL_6021843	2021-10-12	AY.4	Respiratory Virus Unit, Microbiology Services Colindale, Public Health England	COVID-19 Genomics UK (COG-UK) Consortium	PHE Covid Sequencing Team	2021-11-08
EPI_ISL_6021844	2021-10-12	AY.4	Respiratory Virus Unit, Microbiology Services Colindale, Public Health England	COVID-19 Genomics UK (COG-UK) Consortium	PHE Covid Sequencing Team	2021-11-08
EPI_ISL_6021845	2021-10-12	AY.4	Respiratory Virus Unit, Microbiology Services Colindale, Public Health England	COVID-19 Genomics UK (COG-UK) Consortium	PHE Covid Sequencing Team	2021-11-08
EPI_ISL_6021846	2021-10-12	AY.4	Respiratory Virus Unit, Microbiology Services Colindale, Public Health England	COVID-19 Genomics UK (COG-UK) Consortium	PHE Covid Sequencing Team	2021-11-08
EPI_ISL_6021847	2021-10-12	AY.108	Respiratory Virus Unit, Microbiology Services Colindale, Public Health England	COVID-19 Genomics UK (COG-UK) Consortium	PHE Covid Sequencing Team	2021-11-08
EPI_ISL_6021848	2021-10-07	AY.4	Respiratory Virus Unit, Microbiology Services Colindale, Public Health England	COVID-19 Genomics UK (COG-UK) Consortium	PHE Covid Sequencing Team	2021-11-08
EPI_ISL_6021849	2021-10-11	AY.4	Respiratory Virus Unit, Microbiology Services Colindale, Public Health England	COVID-19 Genomics UK (COG-UK) Consortium	PHE Covid Sequencing Team	2021-11-08
EPI_ISL_6021850	2021-10-12	AY.43	Respiratory Virus Unit, Microbiology Services Colindale, Public Health England	COVID-19 Genomics UK (COG-UK) Consortium	PHE Covid Sequencing Team	2021-11-08
EPI_ISL_6021851	2021-10-12	AY.4	Respiratory Virus Unit, Microbiology Services Colindale, Public Health England	COVID-19 Genomics UK (COG-UK) Consortium	PHE Covid Sequencing Team	2021-11-08
EPI_ISL_6021852	2021-10-12	AY.4.2	Respiratory Virus Unit, Microbiology Services Colindale, Public Health England	COVID-19 Genomics UK (COG-UK) Consortium	PHE Covid Sequencing Team	2021-11-08
EPI_ISL_6021853	2021-10-12	AY.4	Respiratory Virus Unit, Microbiology Services Colindale, Public Health England	COVID-19 Genomics UK (COG-UK) Consortium	PHE Covid Sequencing Team	2021-11-08
EPI_ISL_6021854	2021-10-12	AY.4	Respiratory Virus Unit, Microbiology Services Colindale, Public Health England	COVID-19 Genomics UK (COG-UK) Consortium	PHE Covid Sequencing Team	2021-11-08
EPI_ISL_6021855	2021-10-11	AY.4	Respiratory Virus Unit, Microbiology Services Colindale, Public Health England	COVID-19 Genomics UK (COG-UK) Consortium	PHE Covid Sequencing Team	2021-11-08
EPI_ISL_6021858	2021-10-12	AY.4	Respiratory Virus Unit, Microbiology Services Colindale, Public Health England	COVID-19 Genomics UK (COG-UK) Consortium	PHE Covid Sequencing Team	2021-11-08
EPI_ISL_6021859	2021-10-12	AY.43	Respiratory Virus Unit, Microbiology Services Colindale, Public Health England	COVID-19 Genomics UK (COG-UK) Consortium	PHE Covid Sequencing Team	2021-11-08
EPI_ISL_6021860	2021-10-13	AY.102	Respiratory Virus Unit, Microbiology Services Colindale, Public Health England	COVID-19 Genomics UK (COG-UK) Consortium	PHE Covid Sequencing Team	2021-11-08
EPI_ISL_6021861	2021-10-11	AY.107	Respiratory Virus Unit, Microbiology Services Colindale, Public Health England	COVID-19 Genomics UK (COG-UK) Consortium	PHE Covid Sequencing Team	2021-11-08
EPI_ISL_6021862	2021-10-11	AY.4	Respiratory Virus Unit, Microbiology Services Colindale, Public Health England	COVID-19 Genomics UK (COG-UK) Consortium	PHE Covid Sequencing Team	2021-11-08
EPI_ISL_6021863	2021-10-12	AY.4	Respiratory Virus Unit, Microbiology Services Colindale, Public Health England	COVID-19 Genomics UK (COG-UK) Consortium	PHE Covid Sequencing Team	2021-11-08
EPI_ISL_6021864	2021-10-12	AY.4	Respiratory Virus Unit, Microbiology Services Colindale, Public Health England	COVID-19 Genomics UK (COG-UK) Consortium	PHE Covid Sequencing Team	2021-11-08
EPI_ISL_6021865	2021-10-12	AY.4	Respiratory Virus Unit, Microbiology Services Colindale, Public Health England	COVID-19 Genomics UK (COG-UK) Consortium	PHE Covid Sequencing Team	2021-11-08
EPI_ISL_6021866	2021-10-14	AY.4	Respiratory Virus Unit, Microbiology Services Colindale, Public Health England	COVID-19 Genomics UK (COG-UK) Consortium	PHE Covid Sequencing Team	2021-11-08
EPI_ISL_6021867	2021-10-12	AY.102	Respiratory Virus Unit, Microbiology Services Colindale, Public Health England	COVID-19 Genomics UK (COG-UK) Consortium	PHE Covid Sequencing Team	2021-11-08
EPI_ISL_6021868	2021-10-11	AY.98	Respiratory Virus Unit, Microbiology Services Colindale, Public Health England	COVID-19 Genomics UK (COG-UK) Consortium	PHE Covid Sequencing Team	2021-11-08
EPI_ISL_6021869	2021-10-13	AY.98	Respiratory Virus Unit, Microbiology Services Colindale, Public Health England	COVID-19 Genomics UK (COG-UK) Consortium	PHE Covid Sequencing Team	2021-11-08
EPI_ISL_6021870	2021-10-13	AY.4	Respiratory Virus Unit, Microbiology Services Colindale, Public Health England	COVID-19 Genomics UK (COG-UK) Consortium	PHE Covid Sequencing Team	2021-11-08
EPI_ISL_6021871	2021-10-13	AY.4	Respiratory Virus Unit, Microbiology Services Colindale, Public Health England	COVID-19 Genomics UK (COG-UK) Consortium	PHE Covid Sequencing Team	2021-11-08
EPI_ISL_6021872	2021-10-12	AY.4	Respiratory Virus Unit, Microbiology Services Colindale, Public Health England	COVID-19 Genomics UK (COG-UK) Consortium	PHE Covid Sequencing Team	2021-11-08
EPI_ISL_6021873	2021-10-12	AY.102	Respiratory Virus Unit, Microbiology Services Colindale, Public Health England	COVID-19 Genomics UK (COG-UK) Consortium	PHE Covid Sequencing Team	2021-11-08
EPI_ISL_6021874	2021-10-10	AY.4	Respiratory Virus Unit, Microbiology Services Colindale, Public Health England	COVID-19 Genomics UK (COG-UK) Consortium	PHE Covid Sequencing Team	2021-11-08
EPI_ISL_6021875	2021-10-12	AY.102	Respiratory Virus Unit, Microbiology Services Colindale, Public Health England	COVID-19 Genomics UK (COG-UK) Consortium	PHE Covid Sequencing Team	2021-11-08
EPI_ISL_6021876	2021-10-13	AY.4	Respiratory Virus Unit, Microbiology Services Colindale, Public Health England	COVID-19 Genomics UK (COG-UK) Consortium	PHE Covid Sequencing Team	2021-11-08
EPI_ISL_6021877	2021-10-12	AY.122	Respiratory Virus Unit, Microbiology Services Colindale, Public Health England	COVID-19 Genomics UK (COG-UK) Consortium	PHE Covid Sequencing Team	2021-11-08
EPI_ISL_6021878	2021-10-13	AY.4	Respiratory Virus Unit, Microbiology Services Colindale, Public Health England	COVID-19 Genomics UK (COG-UK) Consortium	PHE Covid Sequencing Team	2021-11-08
EPI_ISL_6021879	2021-10-13	AY.4	Respiratory Virus Unit, Microbiology Services Colindale, Public Health England	COVID-19 Genomics UK (COG-UK) Consortium	PHE Covid Sequencing Team	2021-11-08
EPI_ISL_6021880	2021-10-13	AY.4.2	Respiratory Virus Unit, Microbiology Services Colindale, Public Health England	COVID-19 Genomics UK (COG-UK) Consortium	PHE Covid Sequencing Team	2021-11-08
EPI_ISL_6021881	2021-10-13	AY.4	Respiratory Virus Unit, Microbiology Services Colindale, Public Health England	COVID-19 Genomics UK (COG-UK) Consortium	PHE Covid Sequencing Team	2021-11-08
EPI_ISL_6021882	2021-10-14	AY.4	Respiratory Virus Unit, Microbiology Services Colindale, Public Health England	COVID-19 Genomics UK (COG-UK) Consortium	PHE Covid Sequencing Team	2021-11-08
EPI_ISL_6021883	2021-10-12	AY.19	Respiratory Virus Unit, Microbiology Services Colindale, Public Health England	COVID-19 Genomics UK (COG-UK) Consortium	PHE Covid Sequencing Team	2021-11-08
EPI_ISL_6021884	2021-10-07	AY.4	Respiratory Virus Unit, Microbiology Services Colindale, Public Health England	COVID-19 Genomics UK (COG-UK) Consortium	PHE Covid Sequencing Team	2021-11-08
EPI_ISL_6021885	2021-10-11	AY.4	Respiratory Virus Unit, Microbiology Services Colindale, Public Health England	COVID-19 Genomics UK (COG-UK) Consortium	PHE Covid Sequencing Team	2021-11-08
EPI_ISL_6021886	2021-10-12	AY.102	Respiratory Virus Unit, Microbiology Services Colindale, Public Health England	COVID-19 Genomics UK (COG-UK) Consortium	PHE Covid Sequencing Team	2021-11-08
EPI_ISL_6021887	2021-10-13	AY.6	Respiratory Virus Unit, Microbiology Services Colindale, Public Health England	COVID-19 Genomics UK (COG-UK) Consortium	PHE Covid Sequencing Team	2021-11-08
EPI_ISL_6021888	2021-10-13	AY.4	Respiratory Virus Unit, Microbiology Services Colindale, Public Health England	COVID-19 Genomics UK (COG-UK) Consortium	PHE Covid Sequencing Team	2021-11-08
EPI_ISL_6021889	2021-10-12	AY.4	Respiratory Virus Unit, Microbiology Services Colindale, Public Health England	COVID-19 Genomics UK (COG-UK) Consortium	PHE Covid Sequencing Team	2021-11-08
EPI_ISL_6021890	2021-10-12	AY.121	Respiratory Virus Unit, Microbiology Services Colindale, Public Health England	COVID-19 Genomics UK (COG-UK) Consortium	PHE Covid Sequencing Team	2021-11-08
EPI_ISL_6021891	2021-10-13	AY.4	Respiratory Virus Unit, Microbiology Services Colindale, Public Health England	COVID-19 Genomics UK (COG-UK) Consortium	PHE Covid Sequencing Team	2021-11-08
EPI_ISL_6021892	2021-10-12	AY.4	Respiratory Virus Unit, Microbiology Services Colindale, Public Health England	COVID-19 Genomics UK (COG-UK) Consortium	PHE Covid Sequencing Team	2021-11-08
EPI_ISL_6021893	2021-10-12	AY.5	Respiratory Virus Unit, Microbiology Services Colindale, Public Health England	COVID-19 Genomics UK (COG-UK) Consortium	PHE Covid Sequencing Team	2021-11-08
EPI_ISL_6021894	2021-10-12	AY.4	Respiratory Virus Unit, Microbiology Services Colindale, Public Health England	COVID-19 Genomics UK (COG-UK) Consortium	PHE Covid Sequencing Team	2021-11-08
EPI_ISL_6021895	2021-10-12	AY.5	Respiratory Virus Unit, Microbiology Services Colindale, Public Health England	COVID-19 Genomics UK (COG-UK) Consortium	PHE Covid Sequencing Team	2021-11-08
EPI_ISL_6021896	2021-10-10	AY.4	Respiratory Virus Unit, Microbiology Services Colindale, Public Health England	COVID-19 Genomics UK (COG-UK) Consortium	PHE Covid Sequencing Team	2021-11-08
EPI_ISL_6021897	2021-10-11	AY.9.1	Respiratory Virus Unit, Microbiology Services Colindale, Public Health England	COVID-19 Genomics UK (COG-UK) Consortium	PHE Covid Sequencing Team	2021-11-08
EPI_ISL_6021898	2021-10-11	AY.122	Respiratory Virus Unit, Microbiology Services Colindale, Public Health England	COVID-19 Genomics UK (COG-UK) Consortium	PHE Covid Sequencing Team	2021-11-08
EPI_ISL_6021899	2021-10-12	AY.4	Respiratory Virus Unit, Microbiology Services Colindale, Public Health England	COVID-19 Genomics UK (COG-UK) Consortium	PHE Covid Sequencing Team	2021-11-08
EPI_ISL_6021900	2021-10-11	AY.4.2	Respiratory Virus Unit, Microbiology Services Colindale, Public Health England	COVID-19 Genomics UK (COG-UK) Consortium	PHE Covid Sequencing Team	2021-11-08
EPI_ISL_6021901	2021-10-12	AY.122	Respiratory Virus Unit, Microbiology Services Colindale, Public Health England	COVID-19 Genomics UK (COG-UK) Consortium	PHE Covid Sequencing Team	2021-11-08
EPI_ISL_6021902	2021-10-11	B.1.617.2	Respiratory Virus Unit, Microbiology Services Colindale, Public Health England	COVID-19 Genomics UK (COG-UK) Consortium	PHE Covid Sequencing Team	2021-11-08
EPI_ISL_6021903	2021-10-11	AY.4	Respiratory Virus Unit, Microbiology Services Colindale, Public Health England	COVID-19 Genomics UK (COG-UK) Consortium	PHE Covid Sequencing Team	2021-11-08
EPI_ISL_6021904	2021-10-13	AY.98	Respiratory Virus Unit, Microbiology Services Colindale, Public Health England	COVID-19 Genomics UK (COG-UK) Consortium	PHE Covid Sequencing Team	2021-11-08
EPI_ISL_6021905	2021-10-12	AY.122	Respiratory Virus Unit, Microbiology Services Colindale, Public Health England	COVID-19 Genomics UK (COG-UK) Consortium	PHE Covid Sequencing Team	2021-11-08
EPI_ISL_6021906	2021-10-11	AY.4	Respiratory Virus Unit, Microbiology Services Colindale, Public Health England	COVID-19 Genomics UK (COG-UK) Consortium	PHE Covid Sequencing Team	2021-11-08
EPI_ISL_6021907	2021-10-11	AY.34	Respiratory Virus Unit, Microbiology Services Colindale, Public Health England	COVID-19 Genomics UK (COG-UK) Consortium	PHE Covid Sequencing Team	2021-11-08
EPI_ISL_6021908	2021-10-12	AY.4	Respiratory Virus Unit, Microbiology Services Colindale, Public Health England	COVID-19 Genomics UK (COG-UK) Consortium	PHE Covid Sequencing Team	2021-11-08
EPI_ISL_6021909	2021-10-12	AY.4	Respiratory Virus Unit, Microbiology Services Colindale, Public Health England	COVID-19 Genomics UK (COG-UK) Consortium	PHE Covid Sequencing Team	2021-11-08
EPI_ISL_6021910	2021-10-12	AY.4	Respiratory Virus Unit, Microbiology Services Colindale, Public Health England	COVID-19 Genomics UK (COG-UK) Consortium	PHE Covid Sequencing Team	2021-11-08
EPI_ISL_6021911	2021-10-12	AY.4	Respiratory Virus Unit, Microbiology Services Colindale, Public Health England	COVID-19 Genomics UK (COG-UK) Consortium	PHE Covid Sequencing Team	2021-11-08
EPI_ISL_6021912	2021-10-13	AY.43	Respiratory Virus Unit, Microbiology Services Colindale, Public Health England	COVID-19 Genomics UK (COG-UK) Consortium	PHE Covid Sequencing Team	2021-11-08
EPI_ISL_6021913	2021-10-13	AY.7	Respiratory Virus Unit, Microbiology Services Colindale, Public Health England	COVID-19 Genomics UK (COG-UK) Consortium	PHE Covid Sequencing Team	2021-11-08
EPI_ISL_6021914	2021-10-13	AY.4	Respiratory Virus Unit, Microbiology Services Colindale, Public Health England	COVID-19 Genomics UK (COG-UK) Consortium	PHE Covid Sequencing Team	2021-11-08
EPI_ISL_6021915	2021-10-12	AY.98	Respiratory Virus Unit, Microbiology Services Colindale, Public Health England	COVID-19 Genomics UK (COG-UK) Consortium	PHE Covid Sequencing Team	2021-11-08
EPI_ISL_6021916	2021-10-11	AY.125	Respiratory Virus Unit, Microbiology Services Colindale, Public Health England	COVID-19 Genomics UK (COG-UK) Consortium	PHE Covid Sequencing Team	2021-11-08
EPI_ISL_6021917	2021-10-11	AY.4	Respiratory Virus Unit, Microbiology Services Colindale, Public Health England	COVID-19 Genomics UK (COG-UK) Consortium	PHE Covid Sequencing Team	2021-11-08
EPI_ISL_6021918	2021-10-13	AY.4	Respiratory Virus Unit, Microbiology Services Colindale, Public Health England	COVID-19 Genomics UK (COG-UK) Consortium	PHE Covid Sequencing Team	2021-11-08
EPI_ISL_6021919	2021-10-13	AY.98	Respiratory Virus Unit, Microbiology Services Colindale, Public Health England	COVID-19 Genomics UK (COG-UK) Consortium	PHE Covid Sequencing Team	2021-11-08
EPI_ISL_6021920	2021-10-14	AY.4	Respiratory Virus Unit, Microbiology Services Colindale, Public Health England	COVID-19 Genomics UK (COG-UK) Consortium	PHE Covid Sequencing Team	2021-11-08
EPI_ISL_6021921	2021-10-12	AY.4	Respiratory Virus Unit, Microbiology Services Colindale, Public Health England	COVID-19 Genomics UK (COG-UK) Consortium	PHE Covid Sequencing Team	2021-11-08
EPI_ISL_6021922	2021-10-13	AY.111	Respiratory Virus Unit, Microbiology Services Colindale, Public Health England	COVID-19 Genomics UK (COG-UK) Consortium	PHE Covid Sequencing Team	2021-11-08
EPI_ISL_6021923	2021-10-13	AY.4.2	Respiratory Virus Unit, Microbiology Services Colindale, Public Health England	COVID-19 Genomics UK (COG-UK) Consortium	PHE Covid Sequencing Team	2021-11-08
EPI_ISL_6021924	2021-10-12	AY.4	Respiratory Virus Unit, Microbiology Services Colindale, Public Health England	COVID-19 Genomics UK (COG-UK) Consortium	PHE Covid Sequencing Team	2021-11-08
EPI_ISL_6021925	2021-10-12	AY.46.5	Respiratory Virus Unit, Microbiology Services Colindale, Public Health England	COVID-19 Genomics UK (COG-UK) Consortium	PHE Covid Sequencing Team	2021-11-08
EPI_ISL_6021926	2021-10-10	AY.4	Respiratory Virus Unit, Microbiology Services Colindale, Public Health England	COVID-19 Genomics UK (COG-UK) Consortium	PHE Covid Sequencing Team	2021-11-08
EPI_ISL_6021927	2021-10-13	AY.4	Respiratory Virus Unit, Microbiology Services Colindale, Public Health England	COVID-19 Genomics UK (COG-UK) Consortium	PHE Covid Sequencing Team	2021-11-08
EPI_ISL_6021928	2021-10-12	AY.4	Respiratory Virus Unit, Microbiology Services Colindale, Public Health England	COVID-19 Genomics UK (COG-UK) Consortium	PHE Covid Sequencing Team	2021-11-08
EPI_ISL_6021929	2021-10-13	AY.4	Respiratory Virus Unit, Microbiology Services Colindale, Public Health England	COVID-19 Genomics UK (COG-UK) Consortium	PHE Covid Sequencing Team	2021-11-08
EPI_ISL_6021932	2021-10-12	AY.9.2	Respiratory Virus Unit, Microbiology Services Colindale, Public Health England	COVID-19 Genomics UK (COG-UK) Consortium	PHE Covid Sequencing Team	2021-11-08
EPI_ISL_6021933	2021-10-13	AY.102	Respiratory Virus Unit, Microbiology Services Colindale, Public Health England	COVID-19 Genomics UK (COG-UK) Consortium	PHE Covid Sequencing Team	2021-11-08
EPI_ISL_6021934	2021-10-12	AY.4	Respiratory Virus Unit, Microbiology Services Colindale, Public Health England	COVID-19 Genomics UK (COG-UK) Consortium	PHE Covid Sequencing Team	2021-11-08
EPI_ISL_6021935	2021-10-12	AY.43	Respiratory Virus Unit, Microbiology Services Colindale, Public Health England	COVID-19 Genomics UK (COG-UK) Consortium	PHE Covid Sequencing Team	2021-11-08
EPI_ISL_6021936	2021-10-12	AY.4	Respiratory Virus Unit, Microbiology Services Colindale, Public Health England	COVID-19 Genomics UK (COG-UK) Consortium	PHE Covid Sequencing Team	2021-11-08
EPI_ISL_6021937	2021-10-10	AY.39	Respiratory Virus Unit, Microbiology Services Colindale, Public Health England	COVID-19 Genomics UK (COG-UK) Consortium	PHE Covid Sequencing Team	2021-11-08
EPI_ISL_6021938	2021-10-12	AY.4	Respiratory Virus Unit, Microbiology Services Colindale, Public Health England	COVID-19 Genomics UK (COG-UK) Consortium	PHE Covid Sequencing Team	2021-11-08
EPI_ISL_6021939	2021-10-12	AY.4	Respiratory Virus Unit, Microbiology Services Colindale, Public Health England	COVID-19 Genomics UK (COG-UK) Consortium	PHE Covid Sequencing Team	2021-11-08
EPI_ISL_6021940	2021-10-10	AY.4	Respiratory Virus Unit, Microbiology Services Colindale, Public Health England	COVID-19 Genomics UK (COG-UK) Consortium	PHE Covid Sequencing Team	2021-11-08
EPI_ISL_6021941	2021-10-13	AY.4	Respiratory Virus Unit, Microbiology Services Colindale, Public Health England	COVID-19 Genomics UK (COG-UK) Consortium	PHE Covid Sequencing Team	2021-11-08
EPI_ISL_6021942	2021-10-12	AY.43	Respiratory Virus Unit, Microbiology Services Colindale, Public Health England	COVID-19 Genomics UK (COG-UK) Consortium	PHE Covid Sequencing Team	2021-11-08
EPI_ISL_6021943	2021-10-13	AY.122	Respiratory Virus Unit, Microbiology Services Colindale, Public Health England	COVID-19 Genomics UK (COG-UK) Consortium	PHE Covid Sequencing Team	2021-11-08
EPI_ISL_6021944	2021-10-12	AY.4	Respiratory Virus Unit, Microbiology Services Colindale, Public Health England	COVID-19 Genomics UK (COG-UK) Consortium	PHE Covid Sequencing Team	2021-11-08
EPI_ISL_6021945	2021-10-12	AY.4	Respiratory Virus Unit, Microbiology Services Colindale, Public Health England	COVID-19 Genomics UK (COG-UK) Consortium	PHE Covid Sequencing Team	2021-11-08
EPI_ISL_6021946	2021-10-13	AY.122	Respiratory Virus Unit, Microbiology Services Colindale, Public Health England	COVID-19 Genomics UK (COG-UK) Consortium	PHE Covid Sequencing Team	2021-11-08
EPI_ISL_6021947	2021-10-14	AY.6	Respiratory Virus Unit, Microbiology Services Colindale, Public Health England	COVID-19 Genomics UK (COG-UK) Consortium	PHE Covid Sequencing Team	2021-11-08
EPI_ISL_6021948	2021-10-12	AY.4	Respiratory Virus Unit, Microbiology Services Colindale, Public Health England	COVID-19 Genomics UK (COG-UK) Consortium	PHE Covid Sequencing Team	2021-11-08
EPI_ISL_6021949	2021-10-14	AY.6	Respiratory Virus Unit, Microbiology Services Colindale, Public Health England	COVID-19 Genomics UK (COG-UK) Consortium	PHE Covid Sequencing Team	2021-11-08
EPI_ISL_6021950	2021-10-12	AY.43	Respiratory Virus Unit, Microbiology Services Colindale, Public Health England	COVID-19 Genomics UK (COG-UK) Consortium	PHE Covid Sequencing Team	2021-11-08
EPI_ISL_6021951	2021-10-10	AY.4	Respiratory Virus Unit, Microbiology Services Colindale, Public Health England	COVID-19 Genomics UK (COG-UK) Consortium	PHE Covid Sequencing Team	2021-11-08
EPI_ISL_6021952	2021-10-13	AY.4	Respiratory Virus Unit, Microbiology Services Colindale, Public Health England	COVID-19 Genomics UK (COG-UK) Consortium	PHE Covid Sequencing Team	2021-11-08
EPI_ISL_6021953	2021-10-13	AY.4	Respiratory Virus Unit, Microbiology Services Colindale, Public Health England	COVID-19 Genomics UK (COG-UK) Consortium	PHE Covid Sequencing Team	2021-11-08
EPI_ISL_6021954	2021-10-13	AY.4	Respiratory Virus Unit, Microbiology Services Colindale, Public Health England	COVID-19 Genomics UK (COG-UK) Consortium	PHE Covid Sequencing Team	2021-11-08
EPI_ISL_6021955	2021-10-13	AY.43	Respiratory Virus Unit, Microbiology Services Colindale, Public Health England	COVID-19 Genomics UK (COG-UK) Consortium	PHE Covid Sequencing Team	2021-11-08
EPI_ISL_6021956	2021-10-13	AY.4	Respiratory Virus Unit, Microbiology Services Colindale, Public Health England	COVID-19 Genomics UK (COG-UK) Consortium	PHE Covid Sequencing Team	2021-11-08
EPI_ISL_6021957	2021-10-10	AY.4	Respiratory Virus Unit, Microbiology Services Colindale, Public Health England	COVID-19 Genomics UK (COG-UK) Consortium	PHE Covid Sequencing Team	2021-11-08
EPI_ISL_6021958	2021-10-13	AY.3	Respiratory Virus Unit, Microbiology Services Colindale, Public Health England	COVID-19 Genomics UK (COG-UK) Consortium	PHE Covid Sequencing Team	2021-11-08
EPI_ISL_6021959	2021-10-08	AY.4	Respiratory Virus Unit, Microbiology Services Colindale, Public Health England	COVID-19 Genomics UK (COG-UK) Consortium	PHE Covid Sequencing Team	2021-11-08
EPI_ISL_6021960	2021-10-13	AY.4.2	Respiratory Virus Unit, Microbiology Services Colindale, Public Health England	COVID-19 Genomics UK (COG-UK) Consortium	PHE Covid Sequencing Team	2021-11-08
EPI_ISL_6021961	2021-10-13	AY.4	Respiratory Virus Unit, Microbiology Services Colindale, Public Health England	COVID-19 Genomics UK (COG-UK) Consortium	PHE Covid Sequencing Team	2021-11-08
EPI_ISL_6021962	2021-10-13	AY.120	Respiratory Virus Unit, Microbiology Services Colindale, Public Health England	COVID-19 Genomics UK (COG-UK) Consortium	PHE Covid Sequencing Team	2021-11-08
EPI_ISL_6021963	2021-10-12	AY.111	Respiratory Virus Unit, Microbiology Services Colindale, Public Health England	COVID-19 Genomics UK (COG-UK) Consortium	PHE Covid Sequencing Team	2021-11-08
EPI_ISL_6021964	2021-10-13	AY.102	Respiratory Virus Unit, Microbiology Services Colindale, Public Health England	COVID-19 Genomics UK (COG-UK) Consortium	PHE Covid Sequencing Team	2021-11-08
EPI_ISL_6021965	2021-10-13	AY.98	Respiratory Virus Unit, Microbiology Services Colindale, Public Health England	COVID-19 Genomics UK (COG-UK) Consortium	PHE Covid Sequencing Team	2021-11-08
EPI_ISL_6021966	2021-10-13	AY.111	Respiratory Virus Unit, Microbiology Services Colindale, Public Health England	COVID-19 Genomics UK (COG-UK) Consortium	PHE Covid Sequencing Team	2021-11-08
EPI_ISL_6021967	2021-10-12	AY.4	Respiratory Virus Unit, Microbiology Services Colindale, Public Health England	COVID-19 Genomics UK (COG-UK) Consortium	PHE Covid Sequencing Team	2021-11-08
EPI_ISL_6021968	2021-10-12	AY.4	Respiratory Virus Unit, Microbiology Services Colindale, Public Health England	COVID-19 Genomics UK (COG-UK) Consortium	PHE Covid Sequencing Team	2021-11-08
EPI_ISL_6021969	2021-10-14	AY.4	Respiratory Virus Unit, Microbiology Services Colindale, Public Health England	COVID-19 Genomics UK (COG-UK) Consortium	PHE Covid Sequencing Team	2021-11-08
EPI_ISL_6021970	2021-10-12	AY.4	Respiratory Virus Unit, Microbiology Services Colindale, Public Health England	COVID-19 Genomics UK (COG-UK) Consortium	PHE Covid Sequencing Team	2021-11-08
EPI_ISL_6021971	2021-10-10	AY.4	Respiratory Virus Unit, Microbiology Services Colindale, Public Health England	COVID-19 Genomics UK (COG-UK) Consortium	PHE Covid Sequencing Team	2021-11-08
EPI_ISL_6021972	2021-10-13	AY.102	Respiratory Virus Unit, Microbiology Services Colindale, Public Health England	COVID-19 Genomics UK (COG-UK) Consortium	PHE Covid Sequencing Team	2021-11-08
EPI_ISL_6021973	2021-10-10	AY.4	Respiratory Virus Unit, Microbiology Services Colindale, Public Health England	COVID-19 Genomics UK (COG-UK) Consortium	PHE Covid Sequencing Team	2021-11-08
EPI_ISL_6021974	2021-10-13	AY.102	Respiratory Virus Unit, Microbiology Services Colindale, Public Health England	COVID-19 Genomics UK (COG-UK) Consortium	PHE Covid Sequencing Team	2021-11-08
EPI_ISL_6021975	2021-10-11	AY.103	Respiratory Virus Unit, Microbiology Services Colindale, Public Health England	COVID-19 Genomics UK (COG-UK) Consortium	PHE Covid Sequencing Team	2021-11-08
EPI_ISL_6021976	2021-10-12	AY.4	Respiratory Virus Unit, Microbiology Services Colindale, Public Health England	COVID-19 Genomics UK (COG-UK) Consortium	PHE Covid Sequencing Team	2021-11-08
EPI_ISL_6021977	2021-10-13	AY.4	Respiratory Virus Unit, Microbiology Services Colindale, Public Health England	COVID-19 Genomics UK (COG-UK) Consortium	PHE Covid Sequencing Team	2021-11-08
EPI_ISL_6021978	2021-10-13	AY.4	Respiratory Virus Unit, Microbiology Services Colindale, Public Health England	COVID-19 Genomics UK (COG-UK) Consortium	PHE Covid Sequencing Team	2021-11-08
EPI_ISL_6021979	2021-10-13	AY.4	Respiratory Virus Unit, Microbiology Services Colindale, Public Health England	COVID-19 Genomics UK (COG-UK) Consortium	PHE Covid Sequencing Team	2021-11-08
EPI_ISL_6021980	2021-10-12	AY.4	Respiratory Virus Unit, Microbiology Services Colindale, Public Health England	COVID-19 Genomics UK (COG-UK) Consortium	PHE Covid Sequencing Team	2021-11-08
EPI_ISL_6021981	2021-10-12	AY.46	Respiratory Virus Unit, Microbiology Services Colindale, Public Health England	COVID-19 Genomics UK (COG-UK) Consortium	PHE Covid Sequencing Team	2021-11-08
EPI_ISL_6021982	2021-10-12	AY.122	Respiratory Virus Unit, Microbiology Services Colindale, Public Health England	COVID-19 Genomics UK (COG-UK) Consortium	PHE Covid Sequencing Team	2021-11-08
EPI_ISL_6021983	2021-10-13	AY.4	Respiratory Virus Unit, Microbiology Services Colindale, Public Health England	COVID-19 Genomics UK (COG-UK) Consortium	PHE Covid Sequencing Team	2021-11-08
EPI_ISL_6021984	2021-10-12	AY.4	Respiratory Virus Unit, Microbiology Services Colindale, Public Health England	COVID-19 Genomics UK (COG-UK) Consortium	PHE Covid Sequencing Team	2021-11-08
EPI_ISL_6021985	2021-10-13	AY.4	Respiratory Virus Unit, Microbiology Services Colindale, Public Health England	COVID-19 Genomics UK (COG-UK) Consortium	PHE Covid Sequencing Team	2021-11-08
EPI_ISL_6021986	2021-10-12	AY.4	Respiratory Virus Unit, Microbiology Services Colindale, Public Health England	COVID-19 Genomics UK (COG-UK) Consortium	PHE Covid Sequencing Team	2021-11-08
EPI_ISL_6021987	2021-10-13	AY.4	Respiratory Virus Unit, Microbiology Services Colindale, Public Health England	COVID-19 Genomics UK (COG-UK) Consortium	PHE Covid Sequencing Team	2021-11-08
EPI_ISL_6021988	2021-10-12	AY.4	Respiratory Virus Unit, Microbiology Services Colindale, Public Health England	COVID-19 Genomics UK (COG-UK) Consortium	PHE Covid Sequencing Team	2021-11-08
EPI_ISL_6021989	2021-10-13	AY.103	Respiratory Virus Unit, Microbiology Services Colindale, Public Health England	COVID-19 Genomics UK (COG-UK) Consortium	PHE Covid Sequencing Team	2021-11-08
EPI_ISL_6021990	2021-10-12	AY.4	Respiratory Virus Unit, Microbiology Services Colindale, Public Health England	COVID-19 Genomics UK (COG-UK) Consortium	PHE Covid Sequencing Team	2021-11-08
EPI_ISL_6021991	2021-10-14	AY.4	Respiratory Virus Unit, Microbiology Services Colindale, Public Health England	COVID-19 Genomics UK (COG-UK) Consortium	PHE Covid Sequencing Team	2021-11-08
EPI_ISL_6021992	2021-10-12	AY.4	Respiratory Virus Unit, Microbiology Services Colindale, Public Health England	COVID-19 Genomics UK (COG-UK) Consortium	PHE Covid Sequencing Team	2021-11-08
EPI_ISL_6021993	2021-10-11	AY.4	Respiratory Virus Unit, Microbiology Services Colindale, Public Health England	COVID-19 Genomics UK (COG-UK) Consortium	PHE Covid Sequencing Team	2021-11-08
EPI_ISL_6021994	2021-10-11	AY.4	Respiratory Virus Unit, Microbiology Services Colindale, Public Health England	COVID-19 Genomics UK (COG-UK) Consortium	PHE Covid Sequencing Team	2021-11-08
EPI_ISL_6021995	2021-10-12	AY.4	Respiratory Virus Unit, Microbiology Services Colindale, Public Health England	COVID-19 Genomics UK (COG-UK) Consortium	PHE Covid Sequencing Team	2021-11-08
EPI_ISL_6021996	2021-10-13	AY.122	Respiratory Virus Unit, Microbiology Services Colindale, Public Health England	COVID-19 Genomics UK (COG-UK) Consortium	PHE Covid Sequencing Team	2021-11-08
EPI_ISL_6021997	2021-10-13	AY.4	Respiratory Virus Unit, Microbiology Services Colindale, Public Health England	COVID-19 Genomics UK (COG-UK) Consortium	PHE Covid Sequencing Team	2021-11-08
EPI_ISL_6021998	2021-10-13	AY.4.2	Respiratory Virus Unit, Microbiology Services Colindale, Public Health England	COVID-19 Genomics UK (COG-UK) Consortium	PHE Covid Sequencing Team	2021-11-08
EPI_ISL_6021999	2021-10-13	AY.4	Respiratory Virus Unit, Microbiology Services Colindale, Public Health England	COVID-19 Genomics UK (COG-UK) Consortium	PHE Covid Sequencing Team	2021-11-08
EPI_ISL_6022000	2021-10-13	AY.4	Respiratory Virus Unit, Microbiology Services Colindale, Public Health England	COVID-19 Genomics UK (COG-UK) Consortium	PHE Covid Sequencing Team	2021-11-08
EPI_ISL_6022003	2021-10-13	AY.102	Respiratory Virus Unit, Microbiology Services Colindale, Public Health England	COVID-19 Genomics UK (COG-UK) Consortium	PHE Covid Sequencing Team	2021-11-08
EPI_ISL_6022004	2021-10-13	AY.4	Respiratory Virus Unit, Microbiology Services Colindale, Public Health England	COVID-19 Genomics UK (COG-UK) Consortium	PHE Covid Sequencing Team	2021-11-08
EPI_ISL_6022005	2021-10-13	AY.43	Respiratory Virus Unit, Microbiology Services Colindale, Public Health England	COVID-19 Genomics UK (COG-UK) Consortium	PHE Covid Sequencing Team	2021-11-08
EPI_ISL_6022006	2021-10-12	AY.4	Respiratory Virus Unit, Microbiology Services Colindale, Public Health England	COVID-19 Genomics UK (COG-UK) Consortium	PHE Covid Sequencing Team	2021-11-08
EPI_ISL_6022007	2021-10-11	AY.4	Respiratory Virus Unit, Microbiology Services Colindale, Public Health England	COVID-19 Genomics UK (COG-UK) Consortium	PHE Covid Sequencing Team	2021-11-08
EPI_ISL_6022008	2021-10-13	AY.6	Respiratory Virus Unit, Microbiology Services Colindale, Public Health England	COVID-19 Genomics UK (COG-UK) Consortium	PHE Covid Sequencing Team	2021-11-08
EPI_ISL_6022009	2021-10-13	AY.4	Respiratory Virus Unit, Microbiology Services Colindale, Public Health England	COVID-19 Genomics UK (COG-UK) Consortium	PHE Covid Sequencing Team	2021-11-08
EPI_ISL_6022010	2021-10-12	AY.4.5	Respiratory Virus Unit, Microbiology Services Colindale, Public Health England	COVID-19 Genomics UK (COG-UK) Consortium	PHE Covid Sequencing Team	2021-11-08
EPI_ISL_6022011	2021-10-13	AY.4	Respiratory Virus Unit, Microbiology Services Colindale, Public Health England	COVID-19 Genomics UK (COG-UK) Consortium	PHE Covid Sequencing Team	2021-11-08
EPI_ISL_6022012	2021-10-13	AY.4	Respiratory Virus Unit, Microbiology Services Colindale, Public Health England	COVID-19 Genomics UK (COG-UK) Consortium	PHE Covid Sequencing Team	2021-11-08
EPI_ISL_6022013	2021-10-14	AY.4	Respiratory Virus Unit, Microbiology Services Colindale, Public Health England	COVID-19 Genomics UK (COG-UK) Consortium	PHE Covid Sequencing Team	2021-11-08
EPI_ISL_6022014	2021-10-11	AY.5	Respiratory Virus Unit, Microbiology Services Colindale, Public Health England	COVID-19 Genomics UK (COG-UK) Consortium	PHE Covid Sequencing Team	2021-11-08
EPI_ISL_6022016	2021-10-11	AY.4	Respiratory Virus Unit, Microbiology Services Colindale, Public Health England	COVID-19 Genomics UK (COG-UK) Consortium	PHE Covid Sequencing Team	2021-11-08
EPI_ISL_6022017	2021-10-11	AY.4	Respiratory Virus Unit, Microbiology Services Colindale, Public Health England	COVID-19 Genomics UK (COG-UK) Consortium	PHE Covid Sequencing Team	2021-11-08
EPI_ISL_6022022	2021-10-11	AY.120	Respiratory Virus Unit, Microbiology Services Colindale, Public Health England	COVID-19 Genomics UK (COG-UK) Consortium	PHE Covid Sequencing Team	2021-11-08
EPI_ISL_6022029	2021-10-11	AY.43	Respiratory Virus Unit, Microbiology Services Colindale, Public Health England	COVID-19 Genomics UK (COG-UK) Consortium	PHE Covid Sequencing Team	2021-11-08
EPI_ISL_6022030	2021-10-11	AY.43	Respiratory Virus Unit, Microbiology Services Colindale, Public Health England	COVID-19 Genomics UK (COG-UK) Consortium	PHE Covid Sequencing Team	2021-11-08
EPI_ISL_6022036	2021-10-11	AY.4.2	Respiratory Virus Unit, Microbiology Services Colindale, Public Health England	COVID-19 Genomics UK (COG-UK) Consortium	PHE Covid Sequencing Team	2021-11-08
EPI_ISL_6022040	2021-10-11	AY.4	Respiratory Virus Unit, Microbiology Services Colindale, Public Health England	COVID-19 Genomics UK (COG-UK) Consortium	PHE Covid Sequencing Team	2021-11-08
EPI_ISL_6022046	2021-10-12	AY.4.2	Respiratory Virus Unit, Microbiology Services Colindale, Public Health England	COVID-19 Genomics UK (COG-UK) Consortium	PHE Covid Sequencing Team	2021-11-08
EPI_ISL_6022047	2021-10-12	B.1.617.2	Respiratory Virus Unit, Microbiology Services Colindale, Public Health England	COVID-19 Genomics UK (COG-UK) Consortium	PHE Covid Sequencing Team	2021-11-08
EPI_ISL_6022053	2021-10-11	AY.102	Respiratory Virus Unit, Microbiology Services Colindale, Public Health England	COVID-19 Genomics UK (COG-UK) Consortium	PHE Covid Sequencing Team	2021-11-08
EPI_ISL_6022054	2021-10-10	AY.4	Respiratory Virus Unit, Microbiology Services Colindale, Public Health England	COVID-19 Genomics UK (COG-UK) Consortium	PHE Covid Sequencing Team	2021-11-08
EPI_ISL_6022057	2021-10-10	AY.85	Respiratory Virus Unit, Microbiology Services Colindale, Public Health England	COVID-19 Genomics UK (COG-UK) Consortium	PHE Covid Sequencing Team	2021-11-08
EPI_ISL_6022058	2021-10-10	AY.48	Respiratory Virus Unit, Microbiology Services Colindale, Public Health England	COVID-19 Genomics UK (COG-UK) Consortium	PHE Covid Sequencing Team	2021-11-08
EPI_ISL_6022065	2021-10-09	AY.4	Respiratory Virus Unit, Microbiology Services Colindale, Public Health England	COVID-19 Genomics UK (COG-UK) Consortium	PHE Covid Sequencing Team	2021-11-08
EPI_ISL_6022070	2021-10-10	AY.4	Respiratory Virus Unit, Microbiology Services Colindale, Public Health England	COVID-19 Genomics UK (COG-UK) Consortium	PHE Covid Sequencing Team	2021-11-08
EPI_ISL_6022071	2021-10-10	AY.4	Respiratory Virus Unit, Microbiology Services Colindale, Public Health England	COVID-19 Genomics UK (COG-UK) Consortium	PHE Covid Sequencing Team	2021-11-08
EPI_ISL_6022079	2021-10-10	AY.4	Respiratory Virus Unit, Microbiology Services Colindale, Public Health England	COVID-19 Genomics UK (COG-UK) Consortium	PHE Covid Sequencing Team	2021-11-08
EPI_ISL_6022080	2021-10-09	AY.4	Respiratory Virus Unit, Microbiology Services Colindale, Public Health England	COVID-19 Genomics UK (COG-UK) Consortium	PHE Covid Sequencing Team	2021-11-08
EPI_ISL_6022086	2021-10-09	AY.102	Respiratory Virus Unit, Microbiology Services Colindale, Public Health England	COVID-19 Genomics UK (COG-UK) Consortium	PHE Covid Sequencing Team	2021-11-08
EPI_ISL_6022090	2021-10-09	AY.4	Respiratory Virus Unit, Microbiology Services Colindale, Public Health England	COVID-19 Genomics UK (COG-UK) Consortium	PHE Covid Sequencing Team	2021-11-08
EPI_ISL_6022091	2021-10-09	AY.4	Respiratory Virus Unit, Microbiology Services Colindale, Public Health England	COVID-19 Genomics UK (COG-UK) Consortium	PHE Covid Sequencing Team	2021-11-08
EPI_ISL_6022098	2021-10-10	AY.4	Respiratory Virus Unit, Microbiology Services Colindale, Public Health England	COVID-19 Genomics UK (COG-UK) Consortium	PHE Covid Sequencing Team	2021-11-08
EPI_ISL_6022105	2021-10-10	AY.4	Respiratory Virus Unit, Microbiology Services Colindale, Public Health England	COVID-19 Genomics UK (COG-UK) Consortium	PHE Covid Sequencing Team	2021-11-08
EPI_ISL_6022108	2021-10-10	AY.98	Respiratory Virus Unit, Microbiology Services Colindale, Public Health England	COVID-19 Genomics UK (COG-UK) Consortium	PHE Covid Sequencing Team	2021-11-08
EPI_ISL_6022109	2021-10-10	AY.98	Respiratory Virus Unit, Microbiology Services Colindale, Public Health England	COVID-19 Genomics UK (COG-UK) Consortium	PHE Covid Sequencing Team	2021-11-08
EPI_ISL_6022113	2021-10-09	AY.4	Respiratory Virus Unit, Microbiology Services Colindale, Public Health England	COVID-19 Genomics UK (COG-UK) Consortium	PHE Covid Sequencing Team	2021-11-08
EPI_ISL_6022116	2021-10-10	AY.4.2	Respiratory Virus Unit, Microbiology Services Colindale, Public Health England	COVID-19 Genomics UK (COG-UK) Consortium	PHE Covid Sequencing Team	2021-11-08
EPI_ISL_6022117	2021-10-10	AY.4	Respiratory Virus Unit, Microbiology Services Colindale, Public Health England	COVID-19 Genomics UK (COG-UK) Consortium	PHE Covid Sequencing Team	2021-11-08
EPI_ISL_6022125	2021-10-10	AY.102	Respiratory Virus Unit, Microbiology Services Colindale, Public Health England	COVID-19 Genomics UK (COG-UK) Consortium	PHE Covid Sequencing Team	2021-11-08
EPI_ISL_6022135	2021-10-10	AY.4	Respiratory Virus Unit, Microbiology Services Colindale, Public Health England	COVID-19 Genomics UK (COG-UK) Consortium	PHE Covid Sequencing Team	2021-11-08
EPI_ISL_6022136	2021-10-10	AY.4	Respiratory Virus Unit, Microbiology Services Colindale, Public Health England	COVID-19 Genomics UK (COG-UK) Consortium	PHE Covid Sequencing Team	2021-11-08
EPI_ISL_6022143	2021-10-10	AY.4	Respiratory Virus Unit, Microbiology Services Colindale, Public Health England	COVID-19 Genomics UK (COG-UK) Consortium	PHE Covid Sequencing Team	2021-11-08
EPI_ISL_6022153	2021-10-10	AY.4	Respiratory Virus Unit, Microbiology Services Colindale, Public Health England	COVID-19 Genomics UK (COG-UK) Consortium	PHE Covid Sequencing Team	2021-11-08
EPI_ISL_6022154	2021-10-11	AY.122	Respiratory Virus Unit, Microbiology Services Colindale, Public Health England	COVID-19 Genomics UK (COG-UK) Consortium	PHE Covid Sequencing Team	2021-11-08
EPI_ISL_6022160	2021-10-10	AY.4	Respiratory Virus Unit, Microbiology Services Colindale, Public Health England	COVID-19 Genomics UK (COG-UK) Consortium	PHE Covid Sequencing Team	2021-11-08
EPI_ISL_6022165	2021-10-10	AY.4	Respiratory Virus Unit, Microbiology Services Colindale, Public Health England	COVID-19 Genomics UK (COG-UK) Consortium	PHE Covid Sequencing Team	2021-11-08
EPI_ISL_6022166	2021-10-10	AY.9.2	Respiratory Virus Unit, Microbiology Services Colindale, Public Health England	COVID-19 Genomics UK (COG-UK) Consortium	PHE Covid Sequencing Team	2021-11-08
EPI_ISL_6022168	2021-10-10	AY.4	Respiratory Virus Unit, Microbiology Services Colindale, Public Health England	COVID-19 Genomics UK (COG-UK) Consortium	PHE Covid Sequencing Team	2021-11-08
EPI_ISL_6022177	2021-10-10	AY.4	Respiratory Virus Unit, Microbiology Services Colindale, Public Health England	COVID-19 Genomics UK (COG-UK) Consortium	PHE Covid Sequencing Team	2021-11-08
EPI_ISL_6022180	2021-10-10	AY.4	Respiratory Virus Unit, Microbiology Services Colindale, Public Health England	COVID-19 Genomics UK (COG-UK) Consortium	PHE Covid Sequencing Team	2021-11-08
EPI_ISL_6022181	2021-10-10	AY.4	Respiratory Virus Unit, Microbiology Services Colindale, Public Health England	COVID-19 Genomics UK (COG-UK) Consortium	PHE Covid Sequencing Team	2021-11-08
EPI_ISL_6022186	2021-10-10	AY.4	Respiratory Virus Unit, Microbiology Services Colindale, Public Health England	COVID-19 Genomics UK (COG-UK) Consortium	PHE Covid Sequencing Team	2021-11-08
EPI_ISL_6022191	2021-10-10	AY.4	Respiratory Virus Unit, Microbiology Services Colindale, Public Health England	COVID-19 Genomics UK (COG-UK) Consortium	PHE Covid Sequencing Team	2021-11-08
EPI_ISL_6022194	2021-10-10	AY.98	Respiratory Virus Unit, Microbiology Services Colindale, Public Health England	COVID-19 Genomics UK (COG-UK) Consortium	PHE Covid Sequencing Team	2021-11-08
EPI_ISL_6022195	2021-10-10	AY.85	Respiratory Virus Unit, Microbiology Services Colindale, Public Health England	COVID-19 Genomics UK (COG-UK) Consortium	PHE Covid Sequencing Team	2021-11-08
EPI_ISL_6022198	2021-10-10	AY.4	Respiratory Virus Unit, Microbiology Services Colindale, Public Health England	COVID-19 Genomics UK (COG-UK) Consortium	PHE Covid Sequencing Team	2021-11-08
EPI_ISL_6022202	2021-10-10	AY.4	Respiratory Virus Unit, Microbiology Services Colindale, Public Health England	COVID-19 Genomics UK (COG-UK) Consortium	PHE Covid Sequencing Team	2021-11-08
EPI_ISL_6022207	2021-10-10	AY.4	Respiratory Virus Unit, Microbiology Services Colindale, Public Health England	COVID-19 Genomics UK (COG-UK) Consortium	PHE Covid Sequencing Team	2021-11-08
EPI_ISL_6022214	2021-10-10	AY.4	Respiratory Virus Unit, Microbiology Services Colindale, Public Health England	COVID-19 Genomics UK (COG-UK) Consortium	PHE Covid Sequencing Team	2021-11-08
EPI_ISL_6022215	2021-10-10	AY.98	Respiratory Virus Unit, Microbiology Services Colindale, Public Health England	COVID-19 Genomics UK (COG-UK) Consortium	PHE Covid Sequencing Team	2021-11-08
EPI_ISL_6022221	2021-10-10	AY.4	Respiratory Virus Unit, Microbiology Services Colindale, Public Health England	COVID-19 Genomics UK (COG-UK) Consortium	PHE Covid Sequencing Team	2021-11-08
EPI_ISL_6022223	2021-10-10	AY.4	Respiratory Virus Unit, Microbiology Services Colindale, Public Health England	COVID-19 Genomics UK (COG-UK) Consortium	PHE Covid Sequencing Team	2021-11-08
EPI_ISL_6022224	2021-10-12	AY.4	Respiratory Virus Unit, Microbiology Services Colindale, Public Health England	COVID-19 Genomics UK (COG-UK) Consortium	PHE Covid Sequencing Team	2021-11-08
EPI_ISL_6022225	2021-10-10	AY.4	Respiratory Virus Unit, Microbiology Services Colindale, Public Health England	COVID-19 Genomics UK (COG-UK) Consortium	PHE Covid Sequencing Team	2021-11-08
EPI_ISL_6022226	2021-10-10	AY.4	Respiratory Virus Unit, Microbiology Services Colindale, Public Health England	COVID-19 Genomics UK (COG-UK) Consortium	PHE Covid Sequencing Team	2021-11-08
EPI_ISL_6022227	2021-10-11	AY.4	Respiratory Virus Unit, Microbiology Services Colindale, Public Health England	COVID-19 Genomics UK (COG-UK) Consortium	PHE Covid Sequencing Team	2021-11-08
EPI_ISL_6022228	2021-10-10	AY.4	Respiratory Virus Unit, Microbiology Services Colindale, Public Health England	COVID-19 Genomics UK (COG-UK) Consortium	PHE Covid Sequencing Team	2021-11-08
EPI_ISL_6022229	2021-10-10	AY.4	Respiratory Virus Unit, Microbiology Services Colindale, Public Health England	COVID-19 Genomics UK (COG-UK) Consortium	PHE Covid Sequencing Team	2021-11-08
EPI_ISL_6022230	2021-10-10	AY.102	Respiratory Virus Unit, Microbiology Services Colindale, Public Health England	COVID-19 Genomics UK (COG-UK) Consortium	PHE Covid Sequencing Team	2021-11-08
EPI_ISL_6022231	2021-10-11	AY.4	Respiratory Virus Unit, Microbiology Services Colindale, Public Health England	COVID-19 Genomics UK (COG-UK) Consortium	PHE Covid Sequencing Team	2021-11-08
EPI_ISL_6022232	2021-10-10	AY.4	Respiratory Virus Unit, Microbiology Services Colindale, Public Health England	COVID-19 Genomics UK (COG-UK) Consortium	PHE Covid Sequencing Team	2021-11-08
EPI_ISL_6022233	2021-10-10	AY.4	Respiratory Virus Unit, Microbiology Services Colindale, Public Health England	COVID-19 Genomics UK (COG-UK) Consortium	PHE Covid Sequencing Team	2021-11-08
EPI_ISL_6022234	2021-10-11	AY.102	Respiratory Virus Unit, Microbiology Services Colindale, Public Health England	COVID-19 Genomics UK (COG-UK) Consortium	PHE Covid Sequencing Team	2021-11-08
EPI_ISL_6022235	2021-10-11	AY.4.2	Respiratory Virus Unit, Microbiology Services Colindale, Public Health England	COVID-19 Genomics UK (COG-UK) Consortium	PHE Covid Sequencing Team	2021-11-08
EPI_ISL_6022236	2021-10-10	AY.4	Respiratory Virus Unit, Microbiology Services Colindale, Public Health England	COVID-19 Genomics UK (COG-UK) Consortium	PHE Covid Sequencing Team	2021-11-08
EPI_ISL_6022237	2021-10-10	AY.4	Respiratory Virus Unit, Microbiology Services Colindale, Public Health England	COVID-19 Genomics UK (COG-UK) Consortium	PHE Covid Sequencing Team	2021-11-08
EPI_ISL_6022238	2021-10-11	AY.4	Respiratory Virus Unit, Microbiology Services Colindale, Public Health England	COVID-19 Genomics UK (COG-UK) Consortium	PHE Covid Sequencing Team	2021-11-08
EPI_ISL_6022239	2021-10-11	AY.4	Respiratory Virus Unit, Microbiology Services Colindale, Public Health England	COVID-19 Genomics UK (COG-UK) Consortium	PHE Covid Sequencing Team	2021-11-08
EPI_ISL_6022240	2021-10-11	AY.121	Respiratory Virus Unit, Microbiology Services Colindale, Public Health England	COVID-19 Genomics UK (COG-UK) Consortium	PHE Covid Sequencing Team	2021-11-08
EPI_ISL_6022241	2021-10-11	AY.4	Respiratory Virus Unit, Microbiology Services Colindale, Public Health England	COVID-19 Genomics UK (COG-UK) Consortium	PHE Covid Sequencing Team	2021-11-08
EPI_ISL_6022242	2021-10-10	AY.4	Respiratory Virus Unit, Microbiology Services Colindale, Public Health England	COVID-19 Genomics UK (COG-UK) Consortium	PHE Covid Sequencing Team	2021-11-08
EPI_ISL_6022243	2021-10-10	AY.4	Respiratory Virus Unit, Microbiology Services Colindale, Public Health England	COVID-19 Genomics UK (COG-UK) Consortium	PHE Covid Sequencing Team	2021-11-08
EPI_ISL_6022244	2021-10-11	AY.4	Respiratory Virus Unit, Microbiology Services Colindale, Public Health England	COVID-19 Genomics UK (COG-UK) Consortium	PHE Covid Sequencing Team	2021-11-08
EPI_ISL_6022245	2021-10-08	AY.4	Respiratory Virus Unit, Microbiology Services Colindale, Public Health England	COVID-19 Genomics UK (COG-UK) Consortium	PHE Covid Sequencing Team	2021-11-08
EPI_ISL_6022246	2021-10-11	AY.4	Respiratory Virus Unit, Microbiology Services Colindale, Public Health England	COVID-19 Genomics UK (COG-UK) Consortium	PHE Covid Sequencing Team	2021-11-08
EPI_ISL_6022247	2021-10-10	AY.4	Respiratory Virus Unit, Microbiology Services Colindale, Public Health England	COVID-19 Genomics UK (COG-UK) Consortium	PHE Covid Sequencing Team	2021-11-08
EPI_ISL_6022248	2021-10-11	AY.4	Respiratory Virus Unit, Microbiology Services Colindale, Public Health England	COVID-19 Genomics UK (COG-UK) Consortium	PHE Covid Sequencing Team	2021-11-08
EPI_ISL_6022249	2021-10-11	AY.4	Respiratory Virus Unit, Microbiology Services Colindale, Public Health England	COVID-19 Genomics UK (COG-UK) Consortium	PHE Covid Sequencing Team	2021-11-08
EPI_ISL_6022250	2021-10-10	AY.4	Respiratory Virus Unit, Microbiology Services Colindale, Public Health England	COVID-19 Genomics UK (COG-UK) Consortium	PHE Covid Sequencing Team	2021-11-08
EPI_ISL_6022251	2021-10-11	AY.4	Respiratory Virus Unit, Microbiology Services Colindale, Public Health England	COVID-19 Genomics UK (COG-UK) Consortium	PHE Covid Sequencing Team	2021-11-08
EPI_ISL_6022257	2021-10-11	AY.4	Respiratory Virus Unit, Microbiology Services Colindale, Public Health England	COVID-19 Genomics UK (COG-UK) Consortium	PHE Covid Sequencing Team	2021-11-08
EPI_ISL_6022263	2021-10-11	AY.4	Respiratory Virus Unit, Microbiology Services Colindale, Public Health England	COVID-19 Genomics UK (COG-UK) Consortium	PHE Covid Sequencing Team	2021-11-08
EPI_ISL_6022265	2021-10-11	AY.4	Respiratory Virus Unit, Microbiology Services Colindale, Public Health England	COVID-19 Genomics UK (COG-UK) Consortium	PHE Covid Sequencing Team	2021-11-08
EPI_ISL_6022270	2021-10-11	AY.4.2	Respiratory Virus Unit, Microbiology Services Colindale, Public Health England	COVID-19 Genomics UK (COG-UK) Consortium	PHE Covid Sequencing Team	2021-11-08
EPI_ISL_6022278	2021-10-11	AY.4	Respiratory Virus Unit, Microbiology Services Colindale, Public Health England	COVID-19 Genomics UK (COG-UK) Consortium	PHE Covid Sequencing Team	2021-11-08
EPI_ISL_6022279	2021-10-11	AY.4	Respiratory Virus Unit, Microbiology Services Colindale, Public Health England	COVID-19 Genomics UK (COG-UK) Consortium	PHE Covid Sequencing Team	2021-11-08
EPI_ISL_6022280	2021-10-11	AY.4	Respiratory Virus Unit, Microbiology Services Colindale, Public Health England	COVID-19 Genomics UK (COG-UK) Consortium	PHE Covid Sequencing Team	2021-11-08
EPI_ISL_6022281	2021-10-11	AY.4	Respiratory Virus Unit, Microbiology Services Colindale, Public Health England	COVID-19 Genomics UK (COG-UK) Consortium	PHE Covid Sequencing Team	2021-11-08
EPI_ISL_6022282	2021-10-11	AY.4	Respiratory Virus Unit, Microbiology Services Colindale, Public Health England	COVID-19 Genomics UK (COG-UK) Consortium	PHE Covid Sequencing Team	2021-11-08
EPI_ISL_6022283	2021-10-11	AY.4	Respiratory Virus Unit, Microbiology Services Colindale, Public Health England	COVID-19 Genomics UK (COG-UK) Consortium	PHE Covid Sequencing Team	2021-11-08
EPI_ISL_6022284	2021-10-11	AY.4	Respiratory Virus Unit, Microbiology Services Colindale, Public Health England	COVID-19 Genomics UK (COG-UK) Consortium	PHE Covid Sequencing Team	2021-11-08
EPI_ISL_6022285	2021-10-11	AY.43	Respiratory Virus Unit, Microbiology Services Colindale, Public Health England	COVID-19 Genomics UK (COG-UK) Consortium	PHE Covid Sequencing Team	2021-11-08
EPI_ISL_6022286	2021-10-11	AY.4.4	Respiratory Virus Unit, Microbiology Services Colindale, Public Health England	COVID-19 Genomics UK (COG-UK) Consortium	PHE Covid Sequencing Team	2021-11-08
EPI_ISL_6022287	2021-10-10	AY.43	Respiratory Virus Unit, Microbiology Services Colindale, Public Health England	COVID-19 Genomics UK (COG-UK) Consortium	PHE Covid Sequencing Team	2021-11-08
EPI_ISL_6022288	2021-10-11	AY.120	Respiratory Virus Unit, Microbiology Services Colindale, Public Health England	COVID-19 Genomics UK (COG-UK) Consortium	PHE Covid Sequencing Team	2021-11-08
EPI_ISL_6022289	2021-10-09	AY.102	Respiratory Virus Unit, Microbiology Services Colindale, Public Health England	COVID-19 Genomics UK (COG-UK) Consortium	PHE Covid Sequencing Team	2021-11-08
EPI_ISL_6022290	2021-10-11	AY.46.5	Respiratory Virus Unit, Microbiology Services Colindale, Public Health England	COVID-19 Genomics UK (COG-UK) Consortium	PHE Covid Sequencing Team	2021-11-08
EPI_ISL_6022291	2021-10-11	AY.46.5	Respiratory Virus Unit, Microbiology Services Colindale, Public Health England	COVID-19 Genomics UK (COG-UK) Consortium	PHE Covid Sequencing Team	2021-11-08
EPI_ISL_6022292	2021-10-11	AY.4	Respiratory Virus Unit, Microbiology Services Colindale, Public Health England	COVID-19 Genomics UK (COG-UK) Consortium	PHE Covid Sequencing Team	2021-11-08
EPI_ISL_6022293	2021-10-10	AY.4	Respiratory Virus Unit, Microbiology Services Colindale, Public Health England	COVID-19 Genomics UK (COG-UK) Consortium	PHE Covid Sequencing Team	2021-11-08
EPI_ISL_6022294	2021-10-11	AY.4	Respiratory Virus Unit, Microbiology Services Colindale, Public Health England	COVID-19 Genomics UK (COG-UK) Consortium	PHE Covid Sequencing Team	2021-11-08
EPI_ISL_6022295	2021-10-10	AY.4	Respiratory Virus Unit, Microbiology Services Colindale, Public Health England	COVID-19 Genomics UK (COG-UK) Consortium	PHE Covid Sequencing Team	2021-11-08
EPI_ISL_6022296	2021-10-11	AY.4	Respiratory Virus Unit, Microbiology Services Colindale, Public Health England	COVID-19 Genomics UK (COG-UK) Consortium	PHE Covid Sequencing Team	2021-11-08
EPI_ISL_6022297	2021-10-10	AY.43	Respiratory Virus Unit, Microbiology Services Colindale, Public Health England	COVID-19 Genomics UK (COG-UK) Consortium	PHE Covid Sequencing Team	2021-11-08
EPI_ISL_6022298	2021-10-10	AY.43	Respiratory Virus Unit, Microbiology Services Colindale, Public Health England	COVID-19 Genomics UK (COG-UK) Consortium	PHE Covid Sequencing Team	2021-11-08
EPI_ISL_6022299	2021-10-11	AY.43	Respiratory Virus Unit, Microbiology Services Colindale, Public Health England	COVID-19 Genomics UK (COG-UK) Consortium	PHE Covid Sequencing Team	2021-11-08
EPI_ISL_6022300	2021-10-11	AY.4	Respiratory Virus Unit, Microbiology Services Colindale, Public Health England	COVID-19 Genomics UK (COG-UK) Consortium	PHE Covid Sequencing Team	2021-11-08
EPI_ISL_6022301	2021-10-11	AY.4	Respiratory Virus Unit, Microbiology Services Colindale, Public Health England	COVID-19 Genomics UK (COG-UK) Consortium	PHE Covid Sequencing Team	2021-11-08
EPI_ISL_6022302	2021-10-09	AY.9.2	Respiratory Virus Unit, Microbiology Services Colindale, Public Health England	COVID-19 Genomics UK (COG-UK) Consortium	PHE Covid Sequencing Team	2021-11-08
EPI_ISL_6022303	2021-10-09	AY.4	Respiratory Virus Unit, Microbiology Services Colindale, Public Health England	COVID-19 Genomics UK (COG-UK) Consortium	PHE Covid Sequencing Team	2021-11-08
EPI_ISL_6022304	2021-10-12	AY.4	Respiratory Virus Unit, Microbiology Services Colindale, Public Health England	COVID-19 Genomics UK (COG-UK) Consortium	PHE Covid Sequencing Team	2021-11-08
EPI_ISL_6022305	2021-10-11	AY.4	Respiratory Virus Unit, Microbiology Services Colindale, Public Health England	COVID-19 Genomics UK (COG-UK) Consortium	PHE Covid Sequencing Team	2021-11-08
EPI_ISL_6022306	2021-10-11	AY.4	Respiratory Virus Unit, Microbiology Services Colindale, Public Health England	COVID-19 Genomics UK (COG-UK) Consortium	PHE Covid Sequencing Team	2021-11-08
EPI_ISL_6022307	2021-10-11	AY.4.2.1	Respiratory Virus Unit, Microbiology Services Colindale, Public Health England	COVID-19 Genomics UK (COG-UK) Consortium	PHE Covid Sequencing Team	2021-11-08
EPI_ISL_6022308	2021-10-10	AY.102	Respiratory Virus Unit, Microbiology Services Colindale, Public Health England	COVID-19 Genomics UK (COG-UK) Consortium	PHE Covid Sequencing Team	2021-11-08
EPI_ISL_6022309	2021-10-11	AY.4	Respiratory Virus Unit, Microbiology Services Colindale, Public Health England	COVID-19 Genomics UK (COG-UK) Consortium	PHE Covid Sequencing Team	2021-11-08
EPI_ISL_6022310	2021-10-11	AY.4	Respiratory Virus Unit, Microbiology Services Colindale, Public Health England	COVID-19 Genomics UK (COG-UK) Consortium	PHE Covid Sequencing Team	2021-11-08
EPI_ISL_6022311	2021-10-11	AY.4	Respiratory Virus Unit, Microbiology Services Colindale, Public Health England	COVID-19 Genomics UK (COG-UK) Consortium	PHE Covid Sequencing Team	2021-11-08
EPI_ISL_6022312	2021-10-10	AY.4	Respiratory Virus Unit, Microbiology Services Colindale, Public Health England	COVID-19 Genomics UK (COG-UK) Consortium	PHE Covid Sequencing Team	2021-11-08
EPI_ISL_6022313	2021-10-11	AY.4	Respiratory Virus Unit, Microbiology Services Colindale, Public Health England	COVID-19 Genomics UK (COG-UK) Consortium	PHE Covid Sequencing Team	2021-11-08
EPI_ISL_6022314	2021-10-10	AY.4	Respiratory Virus Unit, Microbiology Services Colindale, Public Health England	COVID-19 Genomics UK (COG-UK) Consortium	PHE Covid Sequencing Team	2021-11-08
EPI_ISL_6022315	2021-10-11	AY.4	Respiratory Virus Unit, Microbiology Services Colindale, Public Health England	COVID-19 Genomics UK (COG-UK) Consortium	PHE Covid Sequencing Team	2021-11-08
EPI_ISL_6022316	2021-10-11	AY.4	Respiratory Virus Unit, Microbiology Services Colindale, Public Health England	COVID-19 Genomics UK (COG-UK) Consortium	PHE Covid Sequencing Team	2021-11-08
EPI_ISL_6022317	2021-10-08	AY.4	Respiratory Virus Unit, Microbiology Services Colindale, Public Health England	COVID-19 Genomics UK (COG-UK) Consortium	PHE Covid Sequencing Team	2021-11-08
EPI_ISL_6022318	2021-10-10	AY.4	Respiratory Virus Unit, Microbiology Services Colindale, Public Health England	COVID-19 Genomics UK (COG-UK) Consortium	PHE Covid Sequencing Team	2021-11-08
EPI_ISL_6022319	2021-10-11	AY.120	Respiratory Virus Unit, Microbiology Services Colindale, Public Health England	COVID-19 Genomics UK (COG-UK) Consortium	PHE Covid Sequencing Team	2021-11-08
EPI_ISL_6022320	2021-10-11	AY.4	Respiratory Virus Unit, Microbiology Services Colindale, Public Health England	COVID-19 Genomics UK (COG-UK) Consortium	PHE Covid Sequencing Team	2021-11-08
EPI_ISL_6022321	2021-10-11	AY.4	Respiratory Virus Unit, Microbiology Services Colindale, Public Health England	COVID-19 Genomics UK (COG-UK) Consortium	PHE Covid Sequencing Team	2021-11-08
EPI_ISL_6022322	2021-10-11	AY.4	Respiratory Virus Unit, Microbiology Services Colindale, Public Health England	COVID-19 Genomics UK (COG-UK) Consortium	PHE Covid Sequencing Team	2021-11-08
EPI_ISL_6022324	2021-10-11	AY.4	Respiratory Virus Unit, Microbiology Services Colindale, Public Health England	COVID-19 Genomics UK (COG-UK) Consortium	PHE Covid Sequencing Team	2021-11-08
EPI_ISL_6022325	2021-10-11	AY.4	Respiratory Virus Unit, Microbiology Services Colindale, Public Health England	COVID-19 Genomics UK (COG-UK) Consortium	PHE Covid Sequencing Team	2021-11-08
EPI_ISL_6022326	2021-10-10	AY.4	Respiratory Virus Unit, Microbiology Services Colindale, Public Health England	COVID-19 Genomics UK (COG-UK) Consortium	PHE Covid Sequencing Team	2021-11-08
EPI_ISL_6022327	2021-10-10	AY.4	Respiratory Virus Unit, Microbiology Services Colindale, Public Health England	COVID-19 Genomics UK (COG-UK) Consortium	PHE Covid Sequencing Team	2021-11-08
EPI_ISL_6022328	2021-10-11	AY.4	Respiratory Virus Unit, Microbiology Services Colindale, Public Health England	COVID-19 Genomics UK (COG-UK) Consortium	PHE Covid Sequencing Team	2021-11-08
EPI_ISL_6022329	2021-10-11	AY.4	Respiratory Virus Unit, Microbiology Services Colindale, Public Health England	COVID-19 Genomics UK (COG-UK) Consortium	PHE Covid Sequencing Team	2021-11-08
EPI_ISL_6022330	2021-10-10	AY.4	Respiratory Virus Unit, Microbiology Services Colindale, Public Health England	COVID-19 Genomics UK (COG-UK) Consortium	PHE Covid Sequencing Team	2021-11-08
EPI_ISL_6022331	2021-10-11	AY.4	Respiratory Virus Unit, Microbiology Services Colindale, Public Health England	COVID-19 Genomics UK (COG-UK) Consortium	PHE Covid Sequencing Team	2021-11-08
EPI_ISL_6022332	2021-10-12	AY.4	Respiratory Virus Unit, Microbiology Services Colindale, Public Health England	COVID-19 Genomics UK (COG-UK) Consortium	PHE Covid Sequencing Team	2021-11-08
EPI_ISL_6022333	2021-10-12	AY.98.1	Respiratory Virus Unit, Microbiology Services Colindale, Public Health England	COVID-19 Genomics UK (COG-UK) Consortium	PHE Covid Sequencing Team	2021-11-08
EPI_ISL_6022334	2021-10-10	AY.4	Respiratory Virus Unit, Microbiology Services Colindale, Public Health England	COVID-19 Genomics UK (COG-UK) Consortium	PHE Covid Sequencing Team	2021-11-08
EPI_ISL_6022335	2021-10-13	AY.4	Respiratory Virus Unit, Microbiology Services Colindale, Public Health England	COVID-19 Genomics UK (COG-UK) Consortium	PHE Covid Sequencing Team	2021-11-08
EPI_ISL_6022336	2021-10-13	AY.4	Respiratory Virus Unit, Microbiology Services Colindale, Public Health England	COVID-19 Genomics UK (COG-UK) Consortium	PHE Covid Sequencing Team	2021-11-08
EPI_ISL_6022337	2021-10-16	AY.4	Respiratory Virus Unit, Microbiology Services Colindale, Public Health England	COVID-19 Genomics UK (COG-UK) Consortium	PHE Covid Sequencing Team	2021-11-08
EPI_ISL_6022338	2021-10-16	AY.4	Respiratory Virus Unit, Microbiology Services Colindale, Public Health England	COVID-19 Genomics UK (COG-UK) Consortium	PHE Covid Sequencing Team	2021-11-08
EPI_ISL_6022339	2021-10-12	AY.122	Respiratory Virus Unit, Microbiology Services Colindale, Public Health England	COVID-19 Genomics UK (COG-UK) Consortium	PHE Covid Sequencing Team	2021-11-08
EPI_ISL_6022340	2021-10-10	AY.4	Respiratory Virus Unit, Microbiology Services Colindale, Public Health England	COVID-19 Genomics UK (COG-UK) Consortium	PHE Covid Sequencing Team	2021-11-08
EPI_ISL_6022341	2021-10-12	AY.4	Respiratory Virus Unit, Microbiology Services Colindale, Public Health England	COVID-19 Genomics UK (COG-UK) Consortium	PHE Covid Sequencing Team	2021-11-08
EPI_ISL_6022342	2021-10-10	AY.4.2	Respiratory Virus Unit, Microbiology Services Colindale, Public Health England	COVID-19 Genomics UK (COG-UK) Consortium	PHE Covid Sequencing Team	2021-11-08
EPI_ISL_6022343	2021-10-12	AY.4	Respiratory Virus Unit, Microbiology Services Colindale, Public Health England	COVID-19 Genomics UK (COG-UK) Consortium	PHE Covid Sequencing Team	2021-11-08
EPI_ISL_6022344	2021-10-10	AY.4	Respiratory Virus Unit, Microbiology Services Colindale, Public Health England	COVID-19 Genomics UK (COG-UK) Consortium	PHE Covid Sequencing Team	2021-11-08
EPI_ISL_6022345	2021-10-14	AY.4.2	Respiratory Virus Unit, Microbiology Services Colindale, Public Health England	COVID-19 Genomics UK (COG-UK) Consortium	PHE Covid Sequencing Team	2021-11-08
EPI_ISL_6022346	2021-10-14	AY.4	Respiratory Virus Unit, Microbiology Services Colindale, Public Health England	COVID-19 Genomics UK (COG-UK) Consortium	PHE Covid Sequencing Team	2021-11-08
EPI_ISL_6022347	2021-10-15	AY.4	Respiratory Virus Unit, Microbiology Services Colindale, Public Health England	COVID-19 Genomics UK (COG-UK) Consortium	PHE Covid Sequencing Team	2021-11-08
EPI_ISL_6022348	2021-10-13	AY.4	Respiratory Virus Unit, Microbiology Services Colindale, Public Health England	COVID-19 Genomics UK (COG-UK) Consortium	PHE Covid Sequencing Team	2021-11-08
EPI_ISL_6022349	2021-10-13	B.1.617.2	Respiratory Virus Unit, Microbiology Services Colindale, Public Health England	COVID-19 Genomics UK (COG-UK) Consortium	PHE Covid Sequencing Team	2021-11-08
EPI_ISL_6022350	2021-10-14	AY.121	Respiratory Virus Unit, Microbiology Services Colindale, Public Health England	COVID-19 Genomics UK (COG-UK) Consortium	PHE Covid Sequencing Team	2021-11-08
EPI_ISL_6022351	2021-10-11	AY.4	Respiratory Virus Unit, Microbiology Services Colindale, Public Health England	COVID-19 Genomics UK (COG-UK) Consortium	PHE Covid Sequencing Team	2021-11-08
EPI_ISL_6022352	2021-10-15	AY.4	Respiratory Virus Unit, Microbiology Services Colindale, Public Health England	COVID-19 Genomics UK (COG-UK) Consortium	PHE Covid Sequencing Team	2021-11-08
EPI_ISL_6022353	2021-10-14	AY.9.2	Respiratory Virus Unit, Microbiology Services Colindale, Public Health England	COVID-19 Genomics UK (COG-UK) Consortium	PHE Covid Sequencing Team	2021-11-08
EPI_ISL_6022354	2021-10-13	AY.98	Respiratory Virus Unit, Microbiology Services Colindale, Public Health England	COVID-19 Genomics UK (COG-UK) Consortium	PHE Covid Sequencing Team	2021-11-08
EPI_ISL_6022355	2021-10-15	AY.4	Respiratory Virus Unit, Microbiology Services Colindale, Public Health England	COVID-19 Genomics UK (COG-UK) Consortium	PHE Covid Sequencing Team	2021-11-08
EPI_ISL_6022356	2021-10-10	AY.4	Respiratory Virus Unit, Microbiology Services Colindale, Public Health England	COVID-19 Genomics UK (COG-UK) Consortium	PHE Covid Sequencing Team	2021-11-08
EPI_ISL_6022357	2021-10-12	AY.4	Respiratory Virus Unit, Microbiology Services Colindale, Public Health England	COVID-19 Genomics UK (COG-UK) Consortium	PHE Covid Sequencing Team	2021-11-08
EPI_ISL_6022358	2021-10-11	AY.43	Respiratory Virus Unit, Microbiology Services Colindale, Public Health England	COVID-19 Genomics UK (COG-UK) Consortium	PHE Covid Sequencing Team	2021-11-08
EPI_ISL_6022359	2021-10-15	AY.5	Respiratory Virus Unit, Microbiology Services Colindale, Public Health England	COVID-19 Genomics UK (COG-UK) Consortium	PHE Covid Sequencing Team	2021-11-08
EPI_ISL_6022360	2021-10-15	AY.5	Respiratory Virus Unit, Microbiology Services Colindale, Public Health England	COVID-19 Genomics UK (COG-UK) Consortium	PHE Covid Sequencing Team	2021-11-08
EPI_ISL_6022361	2021-10-15	AY.5	Respiratory Virus Unit, Microbiology Services Colindale, Public Health England	COVID-19 Genomics UK (COG-UK) Consortium	PHE Covid Sequencing Team	2021-11-08
EPI_ISL_6022362	2021-10-13	AY.108	Respiratory Virus Unit, Microbiology Services Colindale, Public Health England	COVID-19 Genomics UK (COG-UK) Consortium	PHE Covid Sequencing Team	2021-11-08
EPI_ISL_6022363	2021-10-14	AY.4	Respiratory Virus Unit, Microbiology Services Colindale, Public Health England	COVID-19 Genomics UK (COG-UK) Consortium	PHE Covid Sequencing Team	2021-11-08
EPI_ISL_6022364	2021-10-12	AY.4	Respiratory Virus Unit, Microbiology Services Colindale, Public Health England	COVID-19 Genomics UK (COG-UK) Consortium	PHE Covid Sequencing Team	2021-11-08
EPI_ISL_6022365	2021-10-16	AY.4	Respiratory Virus Unit, Microbiology Services Colindale, Public Health England	COVID-19 Genomics UK (COG-UK) Consortium	PHE Covid Sequencing Team	2021-11-08
EPI_ISL_6022366	2021-10-16	AY.124	Respiratory Virus Unit, Microbiology Services Colindale, Public Health England	COVID-19 Genomics UK (COG-UK) Consortium	PHE Covid Sequencing Team	2021-11-08
EPI_ISL_6022367	2021-10-11	AY.4.2	Respiratory Virus Unit, Microbiology Services Colindale, Public Health England	COVID-19 Genomics UK (COG-UK) Consortium	PHE Covid Sequencing Team	2021-11-08
EPI_ISL_6022368	2021-10-11	AY.4	Respiratory Virus Unit, Microbiology Services Colindale, Public Health England	COVID-19 Genomics UK (COG-UK) Consortium	PHE Covid Sequencing Team	2021-11-08
EPI_ISL_6022369	2021-10-15	AY.9	Respiratory Virus Unit, Microbiology Services Colindale, Public Health England	COVID-19 Genomics UK (COG-UK) Consortium	PHE Covid Sequencing Team	2021-11-08
EPI_ISL_6022370	2021-10-15	AY.4.2	Respiratory Virus Unit, Microbiology Services Colindale, Public Health England	COVID-19 Genomics UK (COG-UK) Consortium	PHE Covid Sequencing Team	2021-11-08
EPI_ISL_6022371	2021-10-14	AY.4	Respiratory Virus Unit, Microbiology Services Colindale, Public Health England	COVID-19 Genomics UK (COG-UK) Consortium	PHE Covid Sequencing Team	2021-11-08
EPI_ISL_6022372	2021-10-15	AY.4	Respiratory Virus Unit, Microbiology Services Colindale, Public Health England	COVID-19 Genomics UK (COG-UK) Consortium	PHE Covid Sequencing Team	2021-11-08
EPI_ISL_6022373	2021-10-14	AY.4	Respiratory Virus Unit, Microbiology Services Colindale, Public Health England	COVID-19 Genomics UK (COG-UK) Consortium	PHE Covid Sequencing Team	2021-11-08
EPI_ISL_6022374	2021-10-12	AY.4	Respiratory Virus Unit, Microbiology Services Colindale, Public Health England	COVID-19 Genomics UK (COG-UK) Consortium	PHE Covid Sequencing Team	2021-11-08
EPI_ISL_6022375	2021-10-15	AY.102	Respiratory Virus Unit, Microbiology Services Colindale, Public Health England	COVID-19 Genomics UK (COG-UK) Consortium	PHE Covid Sequencing Team	2021-11-08
EPI_ISL_6022376	2021-10-12	AY.46.5	Respiratory Virus Unit, Microbiology Services Colindale, Public Health England	COVID-19 Genomics UK (COG-UK) Consortium	PHE Covid Sequencing Team	2021-11-08
EPI_ISL_6022377	2021-10-11	AY.6	Respiratory Virus Unit, Microbiology Services Colindale, Public Health England	COVID-19 Genomics UK (COG-UK) Consortium	PHE Covid Sequencing Team	2021-11-08
EPI_ISL_6022378	2021-10-13	AY.4.2	Respiratory Virus Unit, Microbiology Services Colindale, Public Health England	COVID-19 Genomics UK (COG-UK) Consortium	PHE Covid Sequencing Team	2021-11-08
EPI_ISL_6022379	2021-10-14	AY.4	Respiratory Virus Unit, Microbiology Services Colindale, Public Health England	COVID-19 Genomics UK (COG-UK) Consortium	PHE Covid Sequencing Team	2021-11-08
EPI_ISL_6022380	2021-10-13	AY.33	Respiratory Virus Unit, Microbiology Services Colindale, Public Health England	COVID-19 Genomics UK (COG-UK) Consortium	PHE Covid Sequencing Team	2021-11-08
EPI_ISL_6022381	2021-10-14	AY.4	Respiratory Virus Unit, Microbiology Services Colindale, Public Health England	COVID-19 Genomics UK (COG-UK) Consortium	PHE Covid Sequencing Team	2021-11-08
EPI_ISL_6022382	2021-10-12	AY.98	Respiratory Virus Unit, Microbiology Services Colindale, Public Health England	COVID-19 Genomics UK (COG-UK) Consortium	PHE Covid Sequencing Team	2021-11-08
EPI_ISL_6022383	2021-10-14	AY.4	Respiratory Virus Unit, Microbiology Services Colindale, Public Health England	COVID-19 Genomics UK (COG-UK) Consortium	PHE Covid Sequencing Team	2021-11-08
EPI_ISL_6022384	2021-10-13	AY.43	Respiratory Virus Unit, Microbiology Services Colindale, Public Health England	COVID-19 Genomics UK (COG-UK) Consortium	PHE Covid Sequencing Team	2021-11-08
EPI_ISL_6022385	2021-10-06	AY.9.2	Respiratory Virus Unit, Microbiology Services Colindale, Public Health England	COVID-19 Genomics UK (COG-UK) Consortium	PHE Covid Sequencing Team	2021-11-08
EPI_ISL_6022386	2021-10-12	AY.46.5	Respiratory Virus Unit, Microbiology Services Colindale, Public Health England	COVID-19 Genomics UK (COG-UK) Consortium	PHE Covid Sequencing Team	2021-11-08
EPI_ISL_6022387	2021-10-11	AY.4.2	Respiratory Virus Unit, Microbiology Services Colindale, Public Health England	COVID-19 Genomics UK (COG-UK) Consortium	PHE Covid Sequencing Team	2021-11-08
EPI_ISL_6022388	2021-10-14	AY.43	Respiratory Virus Unit, Microbiology Services Colindale, Public Health England	COVID-19 Genomics UK (COG-UK) Consortium	PHE Covid Sequencing Team	2021-11-08
EPI_ISL_6022389	2021-10-16	AY.4	Respiratory Virus Unit, Microbiology Services Colindale, Public Health England	COVID-19 Genomics UK (COG-UK) Consortium	PHE Covid Sequencing Team	2021-11-08
EPI_ISL_6022390	2021-10-14	AY.4	Respiratory Virus Unit, Microbiology Services Colindale, Public Health England	COVID-19 Genomics UK (COG-UK) Consortium	PHE Covid Sequencing Team	2021-11-08
EPI_ISL_6022391	2021-10-13	AY.4.2.1	Respiratory Virus Unit, Microbiology Services Colindale, Public Health England	COVID-19 Genomics UK (COG-UK) Consortium	PHE Covid Sequencing Team	2021-11-08
EPI_ISL_6022392	2021-10-14	AY.122	Respiratory Virus Unit, Microbiology Services Colindale, Public Health England	COVID-19 Genomics UK (COG-UK) Consortium	PHE Covid Sequencing Team	2021-11-08
EPI_ISL_6022393	2021-10-13	AY.4	Respiratory Virus Unit, Microbiology Services Colindale, Public Health England	COVID-19 Genomics UK (COG-UK) Consortium	PHE Covid Sequencing Team	2021-11-08
EPI_ISL_6022398	2021-10-13	AY.4	Respiratory Virus Unit, Microbiology Services Colindale, Public Health England	COVID-19 Genomics UK (COG-UK) Consortium	PHE Covid Sequencing Team	2021-11-08
EPI_ISL_6022399	2021-10-13	AY.120	Respiratory Virus Unit, Microbiology Services Colindale, Public Health England	COVID-19 Genomics UK (COG-UK) Consortium	PHE Covid Sequencing Team	2021-11-08
EPI_ISL_6022400	2021-10-14	AY.4	Respiratory Virus Unit, Microbiology Services Colindale, Public Health England	COVID-19 Genomics UK (COG-UK) Consortium	PHE Covid Sequencing Team	2021-11-08
EPI_ISL_6022401	2021-10-12	AY.4	Respiratory Virus Unit, Microbiology Services Colindale, Public Health England	COVID-19 Genomics UK (COG-UK) Consortium	PHE Covid Sequencing Team	2021-11-08
EPI_ISL_6022402	2021-10-11	AY.4	Respiratory Virus Unit, Microbiology Services Colindale, Public Health England	COVID-19 Genomics UK (COG-UK) Consortium	PHE Covid Sequencing Team	2021-11-08
EPI_ISL_6022403	2021-10-12	AY.4.2	Respiratory Virus Unit, Microbiology Services Colindale, Public Health England	COVID-19 Genomics UK (COG-UK) Consortium	PHE Covid Sequencing Team	2021-11-08
EPI_ISL_6022404	2021-10-14	AY.4	Respiratory Virus Unit, Microbiology Services Colindale, Public Health England	COVID-19 Genomics UK (COG-UK) Consortium	PHE Covid Sequencing Team	2021-11-08
EPI_ISL_6022405	2021-10-12	AY.9.2	Respiratory Virus Unit, Microbiology Services Colindale, Public Health England	COVID-19 Genomics UK (COG-UK) Consortium	PHE Covid Sequencing Team	2021-11-08
EPI_ISL_6022406	2021-10-12	AY.43	Respiratory Virus Unit, Microbiology Services Colindale, Public Health England	COVID-19 Genomics UK (COG-UK) Consortium	PHE Covid Sequencing Team	2021-11-08
EPI_ISL_6022407	2021-10-14	AY.4	Respiratory Virus Unit, Microbiology Services Colindale, Public Health England	COVID-19 Genomics UK (COG-UK) Consortium	PHE Covid Sequencing Team	2021-11-08
EPI_ISL_6022408	2021-10-14	AY.4	Respiratory Virus Unit, Microbiology Services Colindale, Public Health England	COVID-19 Genomics UK (COG-UK) Consortium	PHE Covid Sequencing Team	2021-11-08
EPI_ISL_6022409	2021-10-14	AY.4	Respiratory Virus Unit, Microbiology Services Colindale, Public Health England	COVID-19 Genomics UK (COG-UK) Consortium	PHE Covid Sequencing Team	2021-11-08
EPI_ISL_6022410	2021-10-12	AY.4	Respiratory Virus Unit, Microbiology Services Colindale, Public Health England	COVID-19 Genomics UK (COG-UK) Consortium	PHE Covid Sequencing Team	2021-11-08
EPI_ISL_6022411	2021-10-10	AY.4.2	Respiratory Virus Unit, Microbiology Services Colindale, Public Health England	COVID-19 Genomics UK (COG-UK) Consortium	PHE Covid Sequencing Team	2021-11-08
EPI_ISL_6022412	2021-10-10	AY.4.2	Respiratory Virus Unit, Microbiology Services Colindale, Public Health England	COVID-19 Genomics UK (COG-UK) Consortium	PHE Covid Sequencing Team	2021-11-08
EPI_ISL_6022413	2021-10-10	AY.4.2	Respiratory Virus Unit, Microbiology Services Colindale, Public Health England	COVID-19 Genomics UK (COG-UK) Consortium	PHE Covid Sequencing Team	2021-11-08
EPI_ISL_6022414	2021-10-15	AY.4.2	Respiratory Virus Unit, Microbiology Services Colindale, Public Health England	COVID-19 Genomics UK (COG-UK) Consortium	PHE Covid Sequencing Team	2021-11-08
EPI_ISL_6022415	2021-10-13	AY.4	Respiratory Virus Unit, Microbiology Services Colindale, Public Health England	COVID-19 Genomics UK (COG-UK) Consortium	PHE Covid Sequencing Team	2021-11-08
EPI_ISL_6022416	2021-10-12	AY.4	Respiratory Virus Unit, Microbiology Services Colindale, Public Health England	COVID-19 Genomics UK (COG-UK) Consortium	PHE Covid Sequencing Team	2021-11-08
EPI_ISL_6022417	2021-10-12	AY.4	Respiratory Virus Unit, Microbiology Services Colindale, Public Health England	COVID-19 Genomics UK (COG-UK) Consortium	PHE Covid Sequencing Team	2021-11-08
EPI_ISL_6022418	2021-10-14	AY.43	Respiratory Virus Unit, Microbiology Services Colindale, Public Health England	COVID-19 Genomics UK (COG-UK) Consortium	PHE Covid Sequencing Team	2021-11-08
EPI_ISL_6022419	2021-10-15	AY.4	Respiratory Virus Unit, Microbiology Services Colindale, Public Health England	COVID-19 Genomics UK (COG-UK) Consortium	PHE Covid Sequencing Team	2021-11-08
EPI_ISL_6022420	2021-10-13	AY.4	Respiratory Virus Unit, Microbiology Services Colindale, Public Health England	COVID-19 Genomics UK (COG-UK) Consortium	PHE Covid Sequencing Team	2021-11-08
EPI_ISL_6022421	2021-10-15	AY.4	Respiratory Virus Unit, Microbiology Services Colindale, Public Health England	COVID-19 Genomics UK (COG-UK) Consortium	PHE Covid Sequencing Team	2021-11-08
EPI_ISL_6022422	2021-10-15	AY.4	Respiratory Virus Unit, Microbiology Services Colindale, Public Health England	COVID-19 Genomics UK (COG-UK) Consortium	PHE Covid Sequencing Team	2021-11-08
EPI_ISL_6022423	2021-10-12	AY.4	Respiratory Virus Unit, Microbiology Services Colindale, Public Health England	COVID-19 Genomics UK (COG-UK) Consortium	PHE Covid Sequencing Team	2021-11-08
EPI_ISL_6022424	2021-10-13	AY.4.2.1	Respiratory Virus Unit, Microbiology Services Colindale, Public Health England	COVID-19 Genomics UK (COG-UK) Consortium	PHE Covid Sequencing Team	2021-11-08
EPI_ISL_6022425	2021-10-13	AY.98	Respiratory Virus Unit, Microbiology Services Colindale, Public Health England	COVID-19 Genomics UK (COG-UK) Consortium	PHE Covid Sequencing Team	2021-11-08
EPI_ISL_6022426	2021-10-12	AY.4	Respiratory Virus Unit, Microbiology Services Colindale, Public Health England	COVID-19 Genomics UK (COG-UK) Consortium	PHE Covid Sequencing Team	2021-11-08
EPI_ISL_6022427	2021-10-15	AY.122	Respiratory Virus Unit, Microbiology Services Colindale, Public Health England	COVID-19 Genomics UK (COG-UK) Consortium	PHE Covid Sequencing Team	2021-11-08
EPI_ISL_6022428	2021-10-13	AY.4	Respiratory Virus Unit, Microbiology Services Colindale, Public Health England	COVID-19 Genomics UK (COG-UK) Consortium	PHE Covid Sequencing Team	2021-11-08
EPI_ISL_6022429	2021-10-13	AY.4	Respiratory Virus Unit, Microbiology Services Colindale, Public Health England	COVID-19 Genomics UK (COG-UK) Consortium	PHE Covid Sequencing Team	2021-11-08
EPI_ISL_6022430	2021-10-11	AY.102	Respiratory Virus Unit, Microbiology Services Colindale, Public Health England	COVID-19 Genomics UK (COG-UK) Consortium	PHE Covid Sequencing Team	2021-11-08
EPI_ISL_6022431	2021-10-14	AY.65	Respiratory Virus Unit, Microbiology Services Colindale, Public Health England	COVID-19 Genomics UK (COG-UK) Consortium	PHE Covid Sequencing Team	2021-11-08
EPI_ISL_6022432	2021-10-12	AY.122	Respiratory Virus Unit, Microbiology Services Colindale, Public Health England	COVID-19 Genomics UK (COG-UK) Consortium	PHE Covid Sequencing Team	2021-11-08
EPI_ISL_6022433	2021-10-15	AY.7	Respiratory Virus Unit, Microbiology Services Colindale, Public Health England	COVID-19 Genomics UK (COG-UK) Consortium	PHE Covid Sequencing Team	2021-11-08
EPI_ISL_6022434	2021-10-15	AY.5	Respiratory Virus Unit, Microbiology Services Colindale, Public Health England	COVID-19 Genomics UK (COG-UK) Consortium	PHE Covid Sequencing Team	2021-11-08
EPI_ISL_6022435	2021-10-14	AY.4	Respiratory Virus Unit, Microbiology Services Colindale, Public Health England	COVID-19 Genomics UK (COG-UK) Consortium	PHE Covid Sequencing Team	2021-11-08
EPI_ISL_6022436	2021-10-11	AY.102	Respiratory Virus Unit, Microbiology Services Colindale, Public Health England	COVID-19 Genomics UK (COG-UK) Consortium	PHE Covid Sequencing Team	2021-11-08
EPI_ISL_6022437	2021-10-12	AY.4	Respiratory Virus Unit, Microbiology Services Colindale, Public Health England	COVID-19 Genomics UK (COG-UK) Consortium	PHE Covid Sequencing Team	2021-11-08
EPI_ISL_6022438	2021-10-13	AY.4	Respiratory Virus Unit, Microbiology Services Colindale, Public Health England	COVID-19 Genomics UK (COG-UK) Consortium	PHE Covid Sequencing Team	2021-11-08
EPI_ISL_6022439	2021-10-12	AY.4	Respiratory Virus Unit, Microbiology Services Colindale, Public Health England	COVID-19 Genomics UK (COG-UK) Consortium	PHE Covid Sequencing Team	2021-11-08
EPI_ISL_6022440	2021-10-14	AY.4	Respiratory Virus Unit, Microbiology Services Colindale, Public Health England	COVID-19 Genomics UK (COG-UK) Consortium	PHE Covid Sequencing Team	2021-11-08
EPI_ISL_6022441	2021-10-14	AY.4	Respiratory Virus Unit, Microbiology Services Colindale, Public Health England	COVID-19 Genomics UK (COG-UK) Consortium	PHE Covid Sequencing Team	2021-11-08
EPI_ISL_6022442	2021-10-11	AY.4	Respiratory Virus Unit, Microbiology Services Colindale, Public Health England	COVID-19 Genomics UK (COG-UK) Consortium	PHE Covid Sequencing Team	2021-11-08
EPI_ISL_6022443	2021-10-15	AY.4	Respiratory Virus Unit, Microbiology Services Colindale, Public Health England	COVID-19 Genomics UK (COG-UK) Consortium	PHE Covid Sequencing Team	2021-11-08
EPI_ISL_6022444	2021-10-13	AY.46.2	Respiratory Virus Unit, Microbiology Services Colindale, Public Health England	COVID-19 Genomics UK (COG-UK) Consortium	PHE Covid Sequencing Team	2021-11-08
EPI_ISL_6022445	2021-10-13	AY.102	Respiratory Virus Unit, Microbiology Services Colindale, Public Health England	COVID-19 Genomics UK (COG-UK) Consortium	PHE Covid Sequencing Team	2021-11-08
EPI_ISL_6022446	2021-10-14	AY.4	Respiratory Virus Unit, Microbiology Services Colindale, Public Health England	COVID-19 Genomics UK (COG-UK) Consortium	PHE Covid Sequencing Team	2021-11-08
EPI_ISL_6022447	2021-10-15	AY.4	Respiratory Virus Unit, Microbiology Services Colindale, Public Health England	COVID-19 Genomics UK (COG-UK) Consortium	PHE Covid Sequencing Team	2021-11-08
EPI_ISL_6022448	2021-10-14	AY.4	Respiratory Virus Unit, Microbiology Services Colindale, Public Health England	COVID-19 Genomics UK (COG-UK) Consortium	PHE Covid Sequencing Team	2021-11-08
EPI_ISL_6022449	2021-10-11	AY.4	Respiratory Virus Unit, Microbiology Services Colindale, Public Health England	COVID-19 Genomics UK (COG-UK) Consortium	PHE Covid Sequencing Team	2021-11-08
EPI_ISL_6022450	2021-10-12	AY.4	Respiratory Virus Unit, Microbiology Services Colindale, Public Health England	COVID-19 Genomics UK (COG-UK) Consortium	PHE Covid Sequencing Team	2021-11-08
EPI_ISL_6022451	2021-10-12	AY.4.2	Respiratory Virus Unit, Microbiology Services Colindale, Public Health England	COVID-19 Genomics UK (COG-UK) Consortium	PHE Covid Sequencing Team	2021-11-08
EPI_ISL_6022452	2021-10-14	AY.4	Respiratory Virus Unit, Microbiology Services Colindale, Public Health England	COVID-19 Genomics UK (COG-UK) Consortium	PHE Covid Sequencing Team	2021-11-08
EPI_ISL_6022453	2021-10-13	AY.4.2	Respiratory Virus Unit, Microbiology Services Colindale, Public Health England	COVID-19 Genomics UK (COG-UK) Consortium	PHE Covid Sequencing Team	2021-11-08
EPI_ISL_6022454	2021-10-14	AY.4	Respiratory Virus Unit, Microbiology Services Colindale, Public Health England	COVID-19 Genomics UK (COG-UK) Consortium	PHE Covid Sequencing Team	2021-11-08
EPI_ISL_6022455	2021-10-10	AY.4.2	Respiratory Virus Unit, Microbiology Services Colindale, Public Health England	COVID-19 Genomics UK (COG-UK) Consortium	PHE Covid Sequencing Team	2021-11-08
EPI_ISL_6022456	2021-10-16	AY.4	Respiratory Virus Unit, Microbiology Services Colindale, Public Health England	COVID-19 Genomics UK (COG-UK) Consortium	PHE Covid Sequencing Team	2021-11-08
EPI_ISL_6022457	2021-10-14	AY.4	Respiratory Virus Unit, Microbiology Services Colindale, Public Health England	COVID-19 Genomics UK (COG-UK) Consortium	PHE Covid Sequencing Team	2021-11-08
EPI_ISL_6022458	2021-10-13	AY.4	Respiratory Virus Unit, Microbiology Services Colindale, Public Health England	COVID-19 Genomics UK (COG-UK) Consortium	PHE Covid Sequencing Team	2021-11-08
EPI_ISL_6022459	2021-10-14	AY.4	Respiratory Virus Unit, Microbiology Services Colindale, Public Health England	COVID-19 Genomics UK (COG-UK) Consortium	PHE Covid Sequencing Team	2021-11-08
EPI_ISL_6022460	2021-10-11	AY.98	Respiratory Virus Unit, Microbiology Services Colindale, Public Health England	COVID-19 Genomics UK (COG-UK) Consortium	PHE Covid Sequencing Team	2021-11-08
EPI_ISL_6022461	2021-10-12	AY.4	Respiratory Virus Unit, Microbiology Services Colindale, Public Health England	COVID-19 Genomics UK (COG-UK) Consortium	PHE Covid Sequencing Team	2021-11-08
EPI_ISL_6022462	2021-10-12	AY.4	Respiratory Virus Unit, Microbiology Services Colindale, Public Health England	COVID-19 Genomics UK (COG-UK) Consortium	PHE Covid Sequencing Team	2021-11-08
EPI_ISL_6022463	2021-10-14	AY.4	Respiratory Virus Unit, Microbiology Services Colindale, Public Health England	COVID-19 Genomics UK (COG-UK) Consortium	PHE Covid Sequencing Team	2021-11-08
EPI_ISL_6022464	2021-10-13	AY.4	Respiratory Virus Unit, Microbiology Services Colindale, Public Health England	COVID-19 Genomics UK (COG-UK) Consortium	PHE Covid Sequencing Team	2021-11-08
EPI_ISL_6022465	2021-10-13	AY.4	Respiratory Virus Unit, Microbiology Services Colindale, Public Health England	COVID-19 Genomics UK (COG-UK) Consortium	PHE Covid Sequencing Team	2021-11-08
EPI_ISL_6022466	2021-10-13	AY.4	Respiratory Virus Unit, Microbiology Services Colindale, Public Health England	COVID-19 Genomics UK (COG-UK) Consortium	PHE Covid Sequencing Team	2021-11-08
EPI_ISL_6022467	2021-10-13	AY.122	Respiratory Virus Unit, Microbiology Services Colindale, Public Health England	COVID-19 Genomics UK (COG-UK) Consortium	PHE Covid Sequencing Team	2021-11-08
EPI_ISL_6022468	2021-10-12	AY.98	Respiratory Virus Unit, Microbiology Services Colindale, Public Health England	COVID-19 Genomics UK (COG-UK) Consortium	PHE Covid Sequencing Team	2021-11-08
EPI_ISL_6022469	2021-10-16	AY.4	Respiratory Virus Unit, Microbiology Services Colindale, Public Health England	COVID-19 Genomics UK (COG-UK) Consortium	PHE Covid Sequencing Team	2021-11-08
EPI_ISL_6022470	2021-10-15	AY.103	Respiratory Virus Unit, Microbiology Services Colindale, Public Health England	COVID-19 Genomics UK (COG-UK) Consortium	PHE Covid Sequencing Team	2021-11-08
EPI_ISL_6022471	2021-10-15	AY.122	Respiratory Virus Unit, Microbiology Services Colindale, Public Health England	COVID-19 Genomics UK (COG-UK) Consortium	PHE Covid Sequencing Team	2021-11-08
EPI_ISL_6022472	2021-10-13	AY.4	Respiratory Virus Unit, Microbiology Services Colindale, Public Health England	COVID-19 Genomics UK (COG-UK) Consortium	PHE Covid Sequencing Team	2021-11-08
EPI_ISL_6022476	2021-10-14	AY.43	Respiratory Virus Unit, Microbiology Services Colindale, Public Health England	COVID-19 Genomics UK (COG-UK) Consortium	PHE Covid Sequencing Team	2021-11-08
EPI_ISL_6022477	2021-10-14	AY.4	Respiratory Virus Unit, Microbiology Services Colindale, Public Health England	COVID-19 Genomics UK (COG-UK) Consortium	PHE Covid Sequencing Team	2021-11-08
EPI_ISL_6022478	2021-10-15	AY.4	Respiratory Virus Unit, Microbiology Services Colindale, Public Health England	COVID-19 Genomics UK (COG-UK) Consortium	PHE Covid Sequencing Team	2021-11-08
EPI_ISL_6022479	2021-10-12	AY.102	Respiratory Virus Unit, Microbiology Services Colindale, Public Health England	COVID-19 Genomics UK (COG-UK) Consortium	PHE Covid Sequencing Team	2021-11-08
EPI_ISL_6022480	2021-10-13	AY.7	Respiratory Virus Unit, Microbiology Services Colindale, Public Health England	COVID-19 Genomics UK (COG-UK) Consortium	PHE Covid Sequencing Team	2021-11-08
EPI_ISL_6022481	2021-10-16	AY.4	Respiratory Virus Unit, Microbiology Services Colindale, Public Health England	COVID-19 Genomics UK (COG-UK) Consortium	PHE Covid Sequencing Team	2021-11-08
EPI_ISL_6022482	2021-10-15	AY.46	Respiratory Virus Unit, Microbiology Services Colindale, Public Health England	COVID-19 Genomics UK (COG-UK) Consortium	PHE Covid Sequencing Team	2021-11-08
EPI_ISL_6022483	2021-10-15	AY.4	Respiratory Virus Unit, Microbiology Services Colindale, Public Health England	COVID-19 Genomics UK (COG-UK) Consortium	PHE Covid Sequencing Team	2021-11-08
EPI_ISL_6022484	2021-10-14	AY.9.2	Respiratory Virus Unit, Microbiology Services Colindale, Public Health England	COVID-19 Genomics UK (COG-UK) Consortium	PHE Covid Sequencing Team	2021-11-08
EPI_ISL_6022485	2021-10-13	AY.4.2	Respiratory Virus Unit, Microbiology Services Colindale, Public Health England	COVID-19 Genomics UK (COG-UK) Consortium	PHE Covid Sequencing Team	2021-11-08
EPI_ISL_6022486	2021-10-11	AY.98.1	Respiratory Virus Unit, Microbiology Services Colindale, Public Health England	COVID-19 Genomics UK (COG-UK) Consortium	PHE Covid Sequencing Team	2021-11-08
EPI_ISL_6022487	2021-10-14	AY.43	Respiratory Virus Unit, Microbiology Services Colindale, Public Health England	COVID-19 Genomics UK (COG-UK) Consortium	PHE Covid Sequencing Team	2021-11-08
EPI_ISL_6022488	2021-10-13	AY.4	Respiratory Virus Unit, Microbiology Services Colindale, Public Health England	COVID-19 Genomics UK (COG-UK) Consortium	PHE Covid Sequencing Team	2021-11-08
EPI_ISL_6022489	2021-10-15	AY.4	Respiratory Virus Unit, Microbiology Services Colindale, Public Health England	COVID-19 Genomics UK (COG-UK) Consortium	PHE Covid Sequencing Team	2021-11-08
EPI_ISL_6022490	2021-10-12	AY.5	Respiratory Virus Unit, Microbiology Services Colindale, Public Health England	COVID-19 Genomics UK (COG-UK) Consortium	PHE Covid Sequencing Team	2021-11-08
EPI_ISL_6022491	2021-10-12	AY.4	Respiratory Virus Unit, Microbiology Services Colindale, Public Health England	COVID-19 Genomics UK (COG-UK) Consortium	PHE Covid Sequencing Team	2021-11-08
EPI_ISL_6022492	2021-10-11	AY.4	Respiratory Virus Unit, Microbiology Services Colindale, Public Health England	COVID-19 Genomics UK (COG-UK) Consortium	PHE Covid Sequencing Team	2021-11-08
EPI_ISL_6022493	2021-10-15	AY.4	Respiratory Virus Unit, Microbiology Services Colindale, Public Health England	COVID-19 Genomics UK (COG-UK) Consortium	PHE Covid Sequencing Team	2021-11-08
EPI_ISL_6022494	2021-10-11	AY.4	Respiratory Virus Unit, Microbiology Services Colindale, Public Health England	COVID-19 Genomics UK (COG-UK) Consortium	PHE Covid Sequencing Team	2021-11-08
EPI_ISL_6022495	2021-10-14	AY.90	Respiratory Virus Unit, Microbiology Services Colindale, Public Health England	COVID-19 Genomics UK (COG-UK) Consortium	PHE Covid Sequencing Team	2021-11-08
EPI_ISL_6022496	2021-10-14	AY.4	Respiratory Virus Unit, Microbiology Services Colindale, Public Health England	COVID-19 Genomics UK (COG-UK) Consortium	PHE Covid Sequencing Team	2021-11-08
EPI_ISL_6022497	2021-10-12	AY.4	Respiratory Virus Unit, Microbiology Services Colindale, Public Health England	COVID-19 Genomics UK (COG-UK) Consortium	PHE Covid Sequencing Team	2021-11-08
EPI_ISL_6022498	2021-10-09	AY.4	Respiratory Virus Unit, Microbiology Services Colindale, Public Health England	COVID-19 Genomics UK (COG-UK) Consortium	PHE Covid Sequencing Team	2021-11-08
EPI_ISL_6022499	2021-10-12	AY.4	Respiratory Virus Unit, Microbiology Services Colindale, Public Health England	COVID-19 Genomics UK (COG-UK) Consortium	PHE Covid Sequencing Team	2021-11-08
EPI_ISL_6022500	2021-10-13	AY.4	Respiratory Virus Unit, Microbiology Services Colindale, Public Health England	COVID-19 Genomics UK (COG-UK) Consortium	PHE Covid Sequencing Team	2021-11-08
EPI_ISL_6022501	2021-10-15	AY.4	Respiratory Virus Unit, Microbiology Services Colindale, Public Health England	COVID-19 Genomics UK (COG-UK) Consortium	PHE Covid Sequencing Team	2021-11-08
EPI_ISL_6022502	2021-10-12	AY.4	Respiratory Virus Unit, Microbiology Services Colindale, Public Health England	COVID-19 Genomics UK (COG-UK) Consortium	PHE Covid Sequencing Team	2021-11-08
EPI_ISL_6022503	2021-10-14	B.1.617.2	Respiratory Virus Unit, Microbiology Services Colindale, Public Health England	COVID-19 Genomics UK (COG-UK) Consortium	PHE Covid Sequencing Team	2021-11-08
EPI_ISL_6022504	2021-10-13	AY.4	Respiratory Virus Unit, Microbiology Services Colindale, Public Health England	COVID-19 Genomics UK (COG-UK) Consortium	PHE Covid Sequencing Team	2021-11-08
EPI_ISL_6022505	2021-10-13	AY.43	Respiratory Virus Unit, Microbiology Services Colindale, Public Health England	COVID-19 Genomics UK (COG-UK) Consortium	PHE Covid Sequencing Team	2021-11-08
EPI_ISL_6022506	2021-10-13	AY.20	Respiratory Virus Unit, Microbiology Services Colindale, Public Health England	COVID-19 Genomics UK (COG-UK) Consortium	PHE Covid Sequencing Team	2021-11-08
EPI_ISL_6022507	2021-10-15	AY.122	Respiratory Virus Unit, Microbiology Services Colindale, Public Health England	COVID-19 Genomics UK (COG-UK) Consortium	PHE Covid Sequencing Team	2021-11-08
EPI_ISL_6022508	2021-10-13	AY.122	Respiratory Virus Unit, Microbiology Services Colindale, Public Health England	COVID-19 Genomics UK (COG-UK) Consortium	PHE Covid Sequencing Team	2021-11-08
EPI_ISL_6022509	2021-10-14	AY.4	Respiratory Virus Unit, Microbiology Services Colindale, Public Health England	COVID-19 Genomics UK (COG-UK) Consortium	PHE Covid Sequencing Team	2021-11-08
EPI_ISL_6022510	2021-10-13	AY.4	Respiratory Virus Unit, Microbiology Services Colindale, Public Health England	COVID-19 Genomics UK (COG-UK) Consortium	PHE Covid Sequencing Team	2021-11-08
EPI_ISL_6022511	2021-10-14	AY.4	Respiratory Virus Unit, Microbiology Services Colindale, Public Health England	COVID-19 Genomics UK (COG-UK) Consortium	PHE Covid Sequencing Team	2021-11-08
EPI_ISL_6022512	2021-10-14	AY.43	Respiratory Virus Unit, Microbiology Services Colindale, Public Health England	COVID-19 Genomics UK (COG-UK) Consortium	PHE Covid Sequencing Team	2021-11-08
EPI_ISL_6022513	2021-10-13	AY.4	Respiratory Virus Unit, Microbiology Services Colindale, Public Health England	COVID-19 Genomics UK (COG-UK) Consortium	PHE Covid Sequencing Team	2021-11-08
EPI_ISL_6022514	2021-10-13	AY.4	Respiratory Virus Unit, Microbiology Services Colindale, Public Health England	COVID-19 Genomics UK (COG-UK) Consortium	PHE Covid Sequencing Team	2021-11-08
EPI_ISL_6022515	2021-10-13	AY.4	Respiratory Virus Unit, Microbiology Services Colindale, Public Health England	COVID-19 Genomics UK (COG-UK) Consortium	PHE Covid Sequencing Team	2021-11-08
EPI_ISL_6022516	2021-10-12	AY.4	Respiratory Virus Unit, Microbiology Services Colindale, Public Health England	COVID-19 Genomics UK (COG-UK) Consortium	PHE Covid Sequencing Team	2021-11-08
EPI_ISL_6022517	2021-10-14	AY.4	Respiratory Virus Unit, Microbiology Services Colindale, Public Health England	COVID-19 Genomics UK (COG-UK) Consortium	PHE Covid Sequencing Team	2021-11-08
EPI_ISL_6022518	2021-10-13	AY.4	Respiratory Virus Unit, Microbiology Services Colindale, Public Health England	COVID-19 Genomics UK (COG-UK) Consortium	PHE Covid Sequencing Team	2021-11-08
EPI_ISL_6022519	2021-10-13	AY.4	Respiratory Virus Unit, Microbiology Services Colindale, Public Health England	COVID-19 Genomics UK (COG-UK) Consortium	PHE Covid Sequencing Team	2021-11-08
EPI_ISL_6022520	2021-10-12	AY.4	Respiratory Virus Unit, Microbiology Services Colindale, Public Health England	COVID-19 Genomics UK (COG-UK) Consortium	PHE Covid Sequencing Team	2021-11-08
EPI_ISL_6022521	2021-10-15	AY.4	Respiratory Virus Unit, Microbiology Services Colindale, Public Health England	COVID-19 Genomics UK (COG-UK) Consortium	PHE Covid Sequencing Team	2021-11-08
EPI_ISL_6022522	2021-10-12	AY.4	Respiratory Virus Unit, Microbiology Services Colindale, Public Health England	COVID-19 Genomics UK (COG-UK) Consortium	PHE Covid Sequencing Team	2021-11-08
EPI_ISL_6022523	2021-10-13	AY.4	Respiratory Virus Unit, Microbiology Services Colindale, Public Health England	COVID-19 Genomics UK (COG-UK) Consortium	PHE Covid Sequencing Team	2021-11-08
EPI_ISL_6022524	2021-10-13	AY.4.2	Respiratory Virus Unit, Microbiology Services Colindale, Public Health England	COVID-19 Genomics UK (COG-UK) Consortium	PHE Covid Sequencing Team	2021-11-08
EPI_ISL_6022525	2021-10-13	AY.4.2	Respiratory Virus Unit, Microbiology Services Colindale, Public Health England	COVID-19 Genomics UK (COG-UK) Consortium	PHE Covid Sequencing Team	2021-11-08
EPI_ISL_6022526	2021-10-13	AY.43	Respiratory Virus Unit, Microbiology Services Colindale, Public Health England	COVID-19 Genomics UK (COG-UK) Consortium	PHE Covid Sequencing Team	2021-11-08
EPI_ISL_6022527	2021-10-12	AY.4	Respiratory Virus Unit, Microbiology Services Colindale, Public Health England	COVID-19 Genomics UK (COG-UK) Consortium	PHE Covid Sequencing Team	2021-11-08
EPI_ISL_6022528	2021-10-13	AY.4	Respiratory Virus Unit, Microbiology Services Colindale, Public Health England	COVID-19 Genomics UK (COG-UK) Consortium	PHE Covid Sequencing Team	2021-11-08
EPI_ISL_6022529	2021-10-11	AY.4	Respiratory Virus Unit, Microbiology Services Colindale, Public Health England	COVID-19 Genomics UK (COG-UK) Consortium	PHE Covid Sequencing Team	2021-11-08
EPI_ISL_6022530	2021-10-12	AY.124	Respiratory Virus Unit, Microbiology Services Colindale, Public Health England	COVID-19 Genomics UK (COG-UK) Consortium	PHE Covid Sequencing Team	2021-11-08
EPI_ISL_6022531	2021-10-14	AY.4	Respiratory Virus Unit, Microbiology Services Colindale, Public Health England	COVID-19 Genomics UK (COG-UK) Consortium	PHE Covid Sequencing Team	2021-11-08
EPI_ISL_6022532	2021-10-14	AY.4.2	Respiratory Virus Unit, Microbiology Services Colindale, Public Health England	COVID-19 Genomics UK (COG-UK) Consortium	PHE Covid Sequencing Team	2021-11-08
EPI_ISL_6022533	2021-10-15	AY.98.1	Respiratory Virus Unit, Microbiology Services Colindale, Public Health England	COVID-19 Genomics UK (COG-UK) Consortium	PHE Covid Sequencing Team	2021-11-08
EPI_ISL_6022534	2021-10-12	AY.4	Respiratory Virus Unit, Microbiology Services Colindale, Public Health England	COVID-19 Genomics UK (COG-UK) Consortium	PHE Covid Sequencing Team	2021-11-08
EPI_ISL_6022535	2021-10-14	AY.4	Respiratory Virus Unit, Microbiology Services Colindale, Public Health England	COVID-19 Genomics UK (COG-UK) Consortium	PHE Covid Sequencing Team	2021-11-08
EPI_ISL_6022536	2021-10-12	AY.4	Respiratory Virus Unit, Microbiology Services Colindale, Public Health England	COVID-19 Genomics UK (COG-UK) Consortium	PHE Covid Sequencing Team	2021-11-08
EPI_ISL_6022537	2021-10-12	AY.4	Respiratory Virus Unit, Microbiology Services Colindale, Public Health England	COVID-19 Genomics UK (COG-UK) Consortium	PHE Covid Sequencing Team	2021-11-08
EPI_ISL_6022538	2021-10-15	AY.4	Respiratory Virus Unit, Microbiology Services Colindale, Public Health England	COVID-19 Genomics UK (COG-UK) Consortium	PHE Covid Sequencing Team	2021-11-08
EPI_ISL_6022539	2021-10-13	AY.4	Respiratory Virus Unit, Microbiology Services Colindale, Public Health England	COVID-19 Genomics UK (COG-UK) Consortium	PHE Covid Sequencing Team	2021-11-08
EPI_ISL_6022540	2021-10-14	AY.4	Respiratory Virus Unit, Microbiology Services Colindale, Public Health England	COVID-19 Genomics UK (COG-UK) Consortium	PHE Covid Sequencing Team	2021-11-08
EPI_ISL_6022541	2021-10-13	AY.4	Respiratory Virus Unit, Microbiology Services Colindale, Public Health England	COVID-19 Genomics UK (COG-UK) Consortium	PHE Covid Sequencing Team	2021-11-08
EPI_ISL_6022542	2021-10-14	AY.4	Respiratory Virus Unit, Microbiology Services Colindale, Public Health England	COVID-19 Genomics UK (COG-UK) Consortium	PHE Covid Sequencing Team	2021-11-08
EPI_ISL_6022543	2021-10-13	B.1.617.2	Respiratory Virus Unit, Microbiology Services Colindale, Public Health England	COVID-19 Genomics UK (COG-UK) Consortium	PHE Covid Sequencing Team	2021-11-08
EPI_ISL_6022544	2021-10-12	AY.122	Respiratory Virus Unit, Microbiology Services Colindale, Public Health England	COVID-19 Genomics UK (COG-UK) Consortium	PHE Covid Sequencing Team	2021-11-08
EPI_ISL_6022545	2021-10-16	AY.4.2	Respiratory Virus Unit, Microbiology Services Colindale, Public Health England	COVID-19 Genomics UK (COG-UK) Consortium	PHE Covid Sequencing Team	2021-11-08
EPI_ISL_6022546	2021-10-13	AY.122	Respiratory Virus Unit, Microbiology Services Colindale, Public Health England	COVID-19 Genomics UK (COG-UK) Consortium	PHE Covid Sequencing Team	2021-11-08
EPI_ISL_6022547	2021-10-14	AY.4	Respiratory Virus Unit, Microbiology Services Colindale, Public Health England	COVID-19 Genomics UK (COG-UK) Consortium	PHE Covid Sequencing Team	2021-11-08
EPI_ISL_6022552	2021-10-15	AY.4	Respiratory Virus Unit, Microbiology Services Colindale, Public Health England	COVID-19 Genomics UK (COG-UK) Consortium	PHE Covid Sequencing Team	2021-11-08
EPI_ISL_6022553	2021-10-11	AY.4	Respiratory Virus Unit, Microbiology Services Colindale, Public Health England	COVID-19 Genomics UK (COG-UK) Consortium	PHE Covid Sequencing Team	2021-11-08
EPI_ISL_6022554	2021-10-14	AY.4	Respiratory Virus Unit, Microbiology Services Colindale, Public Health England	COVID-19 Genomics UK (COG-UK) Consortium	PHE Covid Sequencing Team	2021-11-08
EPI_ISL_6022555	2021-10-14	AY.4	Respiratory Virus Unit, Microbiology Services Colindale, Public Health England	COVID-19 Genomics UK (COG-UK) Consortium	PHE Covid Sequencing Team	2021-11-08
EPI_ISL_6022556	2021-10-14	AY.4	Respiratory Virus Unit, Microbiology Services Colindale, Public Health England	COVID-19 Genomics UK (COG-UK) Consortium	PHE Covid Sequencing Team	2021-11-08
EPI_ISL_6022557	2021-10-14	AY.4.2	Respiratory Virus Unit, Microbiology Services Colindale, Public Health England	COVID-19 Genomics UK (COG-UK) Consortium	PHE Covid Sequencing Team	2021-11-08
EPI_ISL_6022558	2021-10-14	AY.4	Respiratory Virus Unit, Microbiology Services Colindale, Public Health England	COVID-19 Genomics UK (COG-UK) Consortium	PHE Covid Sequencing Team	2021-11-08
EPI_ISL_6022559	2021-10-13	AY.4	Respiratory Virus Unit, Microbiology Services Colindale, Public Health England	COVID-19 Genomics UK (COG-UK) Consortium	PHE Covid Sequencing Team	2021-11-08
EPI_ISL_6022560	2021-10-14	AY.43	Respiratory Virus Unit, Microbiology Services Colindale, Public Health England	COVID-19 Genomics UK (COG-UK) Consortium	PHE Covid Sequencing Team	2021-11-08
EPI_ISL_6022561	2021-10-13	AY.4	Respiratory Virus Unit, Microbiology Services Colindale, Public Health England	COVID-19 Genomics UK (COG-UK) Consortium	PHE Covid Sequencing Team	2021-11-08
EPI_ISL_6022562	2021-10-14	AY.4.2	Respiratory Virus Unit, Microbiology Services Colindale, Public Health England	COVID-19 Genomics UK (COG-UK) Consortium	PHE Covid Sequencing Team	2021-11-08
EPI_ISL_6022563	2021-10-13	AY.4	Respiratory Virus Unit, Microbiology Services Colindale, Public Health England	COVID-19 Genomics UK (COG-UK) Consortium	PHE Covid Sequencing Team	2021-11-08
EPI_ISL_6022564	2021-10-13	AY.4	Respiratory Virus Unit, Microbiology Services Colindale, Public Health England	COVID-19 Genomics UK (COG-UK) Consortium	PHE Covid Sequencing Team	2021-11-08
EPI_ISL_6022565	2021-10-13	AY.4	Respiratory Virus Unit, Microbiology Services Colindale, Public Health England	COVID-19 Genomics UK (COG-UK) Consortium	PHE Covid Sequencing Team	2021-11-08
EPI_ISL_6022566	2021-10-09	AY.4	Respiratory Virus Unit, Microbiology Services Colindale, Public Health England	COVID-19 Genomics UK (COG-UK) Consortium	PHE Covid Sequencing Team	2021-11-08
EPI_ISL_6022567	2021-10-14	AY.5	Respiratory Virus Unit, Microbiology Services Colindale, Public Health England	COVID-19 Genomics UK (COG-UK) Consortium	PHE Covid Sequencing Team	2021-11-08
EPI_ISL_6022568	2021-10-12	AY.122	Respiratory Virus Unit, Microbiology Services Colindale, Public Health England	COVID-19 Genomics UK (COG-UK) Consortium	PHE Covid Sequencing Team	2021-11-08
EPI_ISL_6022569	2021-10-13	AY.102	Respiratory Virus Unit, Microbiology Services Colindale, Public Health England	COVID-19 Genomics UK (COG-UK) Consortium	PHE Covid Sequencing Team	2021-11-08
EPI_ISL_6022570	2021-10-12	AY.4	Respiratory Virus Unit, Microbiology Services Colindale, Public Health England	COVID-19 Genomics UK (COG-UK) Consortium	PHE Covid Sequencing Team	2021-11-08
EPI_ISL_6022571	2021-10-12	AY.4	Respiratory Virus Unit, Microbiology Services Colindale, Public Health England	COVID-19 Genomics UK (COG-UK) Consortium	PHE Covid Sequencing Team	2021-11-08
EPI_ISL_6022572	2021-10-14	AY.30	Respiratory Virus Unit, Microbiology Services Colindale, Public Health England	COVID-19 Genomics UK (COG-UK) Consortium	PHE Covid Sequencing Team	2021-11-08
EPI_ISL_6022573	2021-10-14	AY.103	Respiratory Virus Unit, Microbiology Services Colindale, Public Health England	COVID-19 Genomics UK (COG-UK) Consortium	PHE Covid Sequencing Team	2021-11-08
EPI_ISL_6022574	2021-10-14	AY.39.1	Respiratory Virus Unit, Microbiology Services Colindale, Public Health England	COVID-19 Genomics UK (COG-UK) Consortium	PHE Covid Sequencing Team	2021-11-08
EPI_ISL_6022575	2021-10-12	AY.4	Respiratory Virus Unit, Microbiology Services Colindale, Public Health England	COVID-19 Genomics UK (COG-UK) Consortium	PHE Covid Sequencing Team	2021-11-08
EPI_ISL_6022576	2021-10-12	AY.4	Respiratory Virus Unit, Microbiology Services Colindale, Public Health England	COVID-19 Genomics UK (COG-UK) Consortium	PHE Covid Sequencing Team	2021-11-08
EPI_ISL_6022577	2021-10-12	AY.4	Respiratory Virus Unit, Microbiology Services Colindale, Public Health England	COVID-19 Genomics UK (COG-UK) Consortium	PHE Covid Sequencing Team	2021-11-08
EPI_ISL_6022578	2021-10-12	AY.98	Respiratory Virus Unit, Microbiology Services Colindale, Public Health England	COVID-19 Genomics UK (COG-UK) Consortium	PHE Covid Sequencing Team	2021-11-08
EPI_ISL_6022579	2021-10-10	AY.102	Respiratory Virus Unit, Microbiology Services Colindale, Public Health England	COVID-19 Genomics UK (COG-UK) Consortium	PHE Covid Sequencing Team	2021-11-08
EPI_ISL_6022580	2021-10-11	AY.4	Respiratory Virus Unit, Microbiology Services Colindale, Public Health England	COVID-19 Genomics UK (COG-UK) Consortium	PHE Covid Sequencing Team	2021-11-08
EPI_ISL_6022581	2021-10-13	AY.4	Respiratory Virus Unit, Microbiology Services Colindale, Public Health England	COVID-19 Genomics UK (COG-UK) Consortium	PHE Covid Sequencing Team	2021-11-08
EPI_ISL_6022582	2021-10-13	AY.4	Respiratory Virus Unit, Microbiology Services Colindale, Public Health England	COVID-19 Genomics UK (COG-UK) Consortium	PHE Covid Sequencing Team	2021-11-08
EPI_ISL_6022583	2021-10-14	AY.4	Respiratory Virus Unit, Microbiology Services Colindale, Public Health England	COVID-19 Genomics UK (COG-UK) Consortium	PHE Covid Sequencing Team	2021-11-08
EPI_ISL_6022584	2021-10-12	AY.46.5	Respiratory Virus Unit, Microbiology Services Colindale, Public Health England	COVID-19 Genomics UK (COG-UK) Consortium	PHE Covid Sequencing Team	2021-11-08
EPI_ISL_6022585	2021-10-13	AY.4	Respiratory Virus Unit, Microbiology Services Colindale, Public Health England	COVID-19 Genomics UK (COG-UK) Consortium	PHE Covid Sequencing Team	2021-11-08
EPI_ISL_6022586	2021-10-12	AY.102	Respiratory Virus Unit, Microbiology Services Colindale, Public Health England	COVID-19 Genomics UK (COG-UK) Consortium	PHE Covid Sequencing Team	2021-11-08
EPI_ISL_6022587	2021-10-11	AY.4	Respiratory Virus Unit, Microbiology Services Colindale, Public Health England	COVID-19 Genomics UK (COG-UK) Consortium	PHE Covid Sequencing Team	2021-11-08
EPI_ISL_6022588	2021-10-12	AY.9.2	Respiratory Virus Unit, Microbiology Services Colindale, Public Health England	COVID-19 Genomics UK (COG-UK) Consortium	PHE Covid Sequencing Team	2021-11-08
EPI_ISL_6022589	2021-10-13	AY.43	Respiratory Virus Unit, Microbiology Services Colindale, Public Health England	COVID-19 Genomics UK (COG-UK) Consortium	PHE Covid Sequencing Team	2021-11-08
EPI_ISL_6022590	2021-10-11	AY.46.5	Respiratory Virus Unit, Microbiology Services Colindale, Public Health England	COVID-19 Genomics UK (COG-UK) Consortium	PHE Covid Sequencing Team	2021-11-08
EPI_ISL_6022591	2021-10-13	AY.4	Respiratory Virus Unit, Microbiology Services Colindale, Public Health England	COVID-19 Genomics UK (COG-UK) Consortium	PHE Covid Sequencing Team	2021-11-08
EPI_ISL_6022592	2021-10-10	AY.4	Respiratory Virus Unit, Microbiology Services Colindale, Public Health England	COVID-19 Genomics UK (COG-UK) Consortium	PHE Covid Sequencing Team	2021-11-08
EPI_ISL_6022593	2021-10-14	AY.4	Respiratory Virus Unit, Microbiology Services Colindale, Public Health England	COVID-19 Genomics UK (COG-UK) Consortium	PHE Covid Sequencing Team	2021-11-08
EPI_ISL_6022594	2021-10-12	AY.4	Respiratory Virus Unit, Microbiology Services Colindale, Public Health England	COVID-19 Genomics UK (COG-UK) Consortium	PHE Covid Sequencing Team	2021-11-08
EPI_ISL_6022595	2021-10-13	AY.4	Respiratory Virus Unit, Microbiology Services Colindale, Public Health England	COVID-19 Genomics UK (COG-UK) Consortium	PHE Covid Sequencing Team	2021-11-08
EPI_ISL_6022596	2021-10-14	AY.4	Respiratory Virus Unit, Microbiology Services Colindale, Public Health England	COVID-19 Genomics UK (COG-UK) Consortium	PHE Covid Sequencing Team	2021-11-08
EPI_ISL_6022597	2021-10-13	AY.4	Respiratory Virus Unit, Microbiology Services Colindale, Public Health England	COVID-19 Genomics UK (COG-UK) Consortium	PHE Covid Sequencing Team	2021-11-08
EPI_ISL_6022598	2021-10-12	AY.4	Respiratory Virus Unit, Microbiology Services Colindale, Public Health England	COVID-19 Genomics UK (COG-UK) Consortium	PHE Covid Sequencing Team	2021-11-08
EPI_ISL_6022599	2021-10-14	AY.4	Respiratory Virus Unit, Microbiology Services Colindale, Public Health England	COVID-19 Genomics UK (COG-UK) Consortium	PHE Covid Sequencing Team	2021-11-08
EPI_ISL_6022600	2021-10-13	AY.4.2.1	Respiratory Virus Unit, Microbiology Services Colindale, Public Health England	COVID-19 Genomics UK (COG-UK) Consortium	PHE Covid Sequencing Team	2021-11-08
EPI_ISL_6022601	2021-10-15	AY.43	Respiratory Virus Unit, Microbiology Services Colindale, Public Health England	COVID-19 Genomics UK (COG-UK) Consortium	PHE Covid Sequencing Team	2021-11-08
EPI_ISL_6022602	2021-10-08	AY.4	Respiratory Virus Unit, Microbiology Services Colindale, Public Health England	COVID-19 Genomics UK (COG-UK) Consortium	PHE Covid Sequencing Team	2021-11-08
EPI_ISL_6022603	2021-10-13	AY.4	Respiratory Virus Unit, Microbiology Services Colindale, Public Health England	COVID-19 Genomics UK (COG-UK) Consortium	PHE Covid Sequencing Team	2021-11-08
EPI_ISL_6022604	2021-10-13	AY.122	Respiratory Virus Unit, Microbiology Services Colindale, Public Health England	COVID-19 Genomics UK (COG-UK) Consortium	PHE Covid Sequencing Team	2021-11-08
EPI_ISL_6022605	2021-10-12	AY.4	Respiratory Virus Unit, Microbiology Services Colindale, Public Health England	COVID-19 Genomics UK (COG-UK) Consortium	PHE Covid Sequencing Team	2021-11-08
EPI_ISL_6022606	2021-10-14	AY.4	Respiratory Virus Unit, Microbiology Services Colindale, Public Health England	COVID-19 Genomics UK (COG-UK) Consortium	PHE Covid Sequencing Team	2021-11-08
EPI_ISL_6022607	2021-10-15	AY.4	Respiratory Virus Unit, Microbiology Services Colindale, Public Health England	COVID-19 Genomics UK (COG-UK) Consortium	PHE Covid Sequencing Team	2021-11-08
EPI_ISL_6022608	2021-10-15	AY.4	Respiratory Virus Unit, Microbiology Services Colindale, Public Health England	COVID-19 Genomics UK (COG-UK) Consortium	PHE Covid Sequencing Team	2021-11-08
EPI_ISL_6022609	2021-10-13	AY.4	Respiratory Virus Unit, Microbiology Services Colindale, Public Health England	COVID-19 Genomics UK (COG-UK) Consortium	PHE Covid Sequencing Team	2021-11-08
EPI_ISL_6022610	2021-10-13	AY.4	Respiratory Virus Unit, Microbiology Services Colindale, Public Health England	COVID-19 Genomics UK (COG-UK) Consortium	PHE Covid Sequencing Team	2021-11-08
EPI_ISL_6022611	2021-10-14	AY.121	Respiratory Virus Unit, Microbiology Services Colindale, Public Health England	COVID-19 Genomics UK (COG-UK) Consortium	PHE Covid Sequencing Team	2021-11-08
EPI_ISL_6022612	2021-10-12	AY.4	Respiratory Virus Unit, Microbiology Services Colindale, Public Health England	COVID-19 Genomics UK (COG-UK) Consortium	PHE Covid Sequencing Team	2021-11-08
EPI_ISL_6022613	2021-10-14	AY.102	Respiratory Virus Unit, Microbiology Services Colindale, Public Health England	COVID-19 Genomics UK (COG-UK) Consortium	PHE Covid Sequencing Team	2021-11-08
EPI_ISL_6022614	2021-10-13	AY.4	Respiratory Virus Unit, Microbiology Services Colindale, Public Health England	COVID-19 Genomics UK (COG-UK) Consortium	PHE Covid Sequencing Team	2021-11-08
EPI_ISL_6022615	2021-10-15	AY.4	Respiratory Virus Unit, Microbiology Services Colindale, Public Health England	COVID-19 Genomics UK (COG-UK) Consortium	PHE Covid Sequencing Team	2021-11-08
EPI_ISL_6022616	2021-10-11	AY.43	Respiratory Virus Unit, Microbiology Services Colindale, Public Health England	COVID-19 Genomics UK (COG-UK) Consortium	PHE Covid Sequencing Team	2021-11-08
EPI_ISL_6022617	2021-10-12	AY.4	Respiratory Virus Unit, Microbiology Services Colindale, Public Health England	COVID-19 Genomics UK (COG-UK) Consortium	PHE Covid Sequencing Team	2021-11-08
EPI_ISL_6022618	2021-10-14	AY.4	Respiratory Virus Unit, Microbiology Services Colindale, Public Health England	COVID-19 Genomics UK (COG-UK) Consortium	PHE Covid Sequencing Team	2021-11-08
EPI_ISL_6022619	2021-10-13	AY.4	Respiratory Virus Unit, Microbiology Services Colindale, Public Health England	COVID-19 Genomics UK (COG-UK) Consortium	PHE Covid Sequencing Team	2021-11-08
EPI_ISL_6022620	2021-10-13	AY.4	Respiratory Virus Unit, Microbiology Services Colindale, Public Health England	COVID-19 Genomics UK (COG-UK) Consortium	PHE Covid Sequencing Team	2021-11-08
EPI_ISL_6022622	2021-10-14	AY.43	Respiratory Virus Unit, Microbiology Services Colindale, Public Health England	COVID-19 Genomics UK (COG-UK) Consortium	PHE Covid Sequencing Team	2021-11-08
EPI_ISL_6022623	2021-10-14	AY.4	Respiratory Virus Unit, Microbiology Services Colindale, Public Health England	COVID-19 Genomics UK (COG-UK) Consortium	PHE Covid Sequencing Team	2021-11-08
EPI_ISL_6022624	2021-10-15	AY.4	Respiratory Virus Unit, Microbiology Services Colindale, Public Health England	COVID-19 Genomics UK (COG-UK) Consortium	PHE Covid Sequencing Team	2021-11-08
EPI_ISL_6022625	2021-10-12	AY.4.2	Respiratory Virus Unit, Microbiology Services Colindale, Public Health England	COVID-19 Genomics UK (COG-UK) Consortium	PHE Covid Sequencing Team	2021-11-08
EPI_ISL_6022626	2021-10-12	AY.4.2	Respiratory Virus Unit, Microbiology Services Colindale, Public Health England	COVID-19 Genomics UK (COG-UK) Consortium	PHE Covid Sequencing Team	2021-11-08
EPI_ISL_6022627	2021-10-12	AY.4.2	Respiratory Virus Unit, Microbiology Services Colindale, Public Health England	COVID-19 Genomics UK (COG-UK) Consortium	PHE Covid Sequencing Team	2021-11-08
EPI_ISL_6022628	2021-10-14	AY.4	Respiratory Virus Unit, Microbiology Services Colindale, Public Health England	COVID-19 Genomics UK (COG-UK) Consortium	PHE Covid Sequencing Team	2021-11-08
EPI_ISL_6022629	2021-10-16	AY.4	Respiratory Virus Unit, Microbiology Services Colindale, Public Health England	COVID-19 Genomics UK (COG-UK) Consortium	PHE Covid Sequencing Team	2021-11-08
EPI_ISL_6022630	2021-10-13	AY.4	Respiratory Virus Unit, Microbiology Services Colindale, Public Health England	COVID-19 Genomics UK (COG-UK) Consortium	PHE Covid Sequencing Team	2021-11-08
EPI_ISL_6022631	2021-10-13	AY.4	Respiratory Virus Unit, Microbiology Services Colindale, Public Health England	COVID-19 Genomics UK (COG-UK) Consortium	PHE Covid Sequencing Team	2021-11-08
EPI_ISL_6022632	2021-10-12	AY.46.5	Respiratory Virus Unit, Microbiology Services Colindale, Public Health England	COVID-19 Genomics UK (COG-UK) Consortium	PHE Covid Sequencing Team	2021-11-08
EPI_ISL_6022633	2021-10-14	AY.4	Respiratory Virus Unit, Microbiology Services Colindale, Public Health England	COVID-19 Genomics UK (COG-UK) Consortium	PHE Covid Sequencing Team	2021-11-08
EPI_ISL_6022634	2021-10-12	AY.4	Respiratory Virus Unit, Microbiology Services Colindale, Public Health England	COVID-19 Genomics UK (COG-UK) Consortium	PHE Covid Sequencing Team	2021-11-08
EPI_ISL_6022635	2021-10-13	AY.4	Respiratory Virus Unit, Microbiology Services Colindale, Public Health England	COVID-19 Genomics UK (COG-UK) Consortium	PHE Covid Sequencing Team	2021-11-08
EPI_ISL_6022636	2021-10-15	AY.4	Respiratory Virus Unit, Microbiology Services Colindale, Public Health England	COVID-19 Genomics UK (COG-UK) Consortium	PHE Covid Sequencing Team	2021-11-08
EPI_ISL_6022637	2021-10-13	AY.4	Respiratory Virus Unit, Microbiology Services Colindale, Public Health England	COVID-19 Genomics UK (COG-UK) Consortium	PHE Covid Sequencing Team	2021-11-08
EPI_ISL_6022638	2021-10-14	AY.4	Respiratory Virus Unit, Microbiology Services Colindale, Public Health England	COVID-19 Genomics UK (COG-UK) Consortium	PHE Covid Sequencing Team	2021-11-08
EPI_ISL_6022639	2021-10-14	AY.4	Respiratory Virus Unit, Microbiology Services Colindale, Public Health England	COVID-19 Genomics UK (COG-UK) Consortium	PHE Covid Sequencing Team	2021-11-08
EPI_ISL_6022640	2021-10-15	AY.122	Respiratory Virus Unit, Microbiology Services Colindale, Public Health England	COVID-19 Genomics UK (COG-UK) Consortium	PHE Covid Sequencing Team	2021-11-08
EPI_ISL_6022641	2021-10-14	AY.4	Respiratory Virus Unit, Microbiology Services Colindale, Public Health England	COVID-19 Genomics UK (COG-UK) Consortium	PHE Covid Sequencing Team	2021-11-08
EPI_ISL_6022642	2021-10-13	AY.4	Respiratory Virus Unit, Microbiology Services Colindale, Public Health England	COVID-19 Genomics UK (COG-UK) Consortium	PHE Covid Sequencing Team	2021-11-08
EPI_ISL_6022643	2021-10-14	AY.4	Respiratory Virus Unit, Microbiology Services Colindale, Public Health England	COVID-19 Genomics UK (COG-UK) Consortium	PHE Covid Sequencing Team	2021-11-08
EPI_ISL_6022644	2021-10-12	AY.4	Respiratory Virus Unit, Microbiology Services Colindale, Public Health England	COVID-19 Genomics UK (COG-UK) Consortium	PHE Covid Sequencing Team	2021-11-08
EPI_ISL_6022645	2021-10-12	AY.98	Respiratory Virus Unit, Microbiology Services Colindale, Public Health England	COVID-19 Genomics UK (COG-UK) Consortium	PHE Covid Sequencing Team	2021-11-08
EPI_ISL_6022646	2021-10-13	AY.4.2	Respiratory Virus Unit, Microbiology Services Colindale, Public Health England	COVID-19 Genomics UK (COG-UK) Consortium	PHE Covid Sequencing Team	2021-11-08
EPI_ISL_6022647	2021-10-12	AY.4	Respiratory Virus Unit, Microbiology Services Colindale, Public Health England	COVID-19 Genomics UK (COG-UK) Consortium	PHE Covid Sequencing Team	2021-11-08
EPI_ISL_6022653	2021-10-11	AY.4	Respiratory Virus Unit, Microbiology Services Colindale, Public Health England	COVID-19 Genomics UK (COG-UK) Consortium	PHE Covid Sequencing Team	2021-11-08
EPI_ISL_6022654	2021-10-12	AY.98	Respiratory Virus Unit, Microbiology Services Colindale, Public Health England	COVID-19 Genomics UK (COG-UK) Consortium	PHE Covid Sequencing Team	2021-11-08
EPI_ISL_6022655	2021-10-15	AY.43	Respiratory Virus Unit, Microbiology Services Colindale, Public Health England	COVID-19 Genomics UK (COG-UK) Consortium	PHE Covid Sequencing Team	2021-11-08
EPI_ISL_6022656	2021-10-15	AY.98	Respiratory Virus Unit, Microbiology Services Colindale, Public Health England	COVID-19 Genomics UK (COG-UK) Consortium	PHE Covid Sequencing Team	2021-11-08
EPI_ISL_6022657	2021-10-15	AY.98	Respiratory Virus Unit, Microbiology Services Colindale, Public Health England	COVID-19 Genomics UK (COG-UK) Consortium	PHE Covid Sequencing Team	2021-11-08
EPI_ISL_6022661	2021-10-10	AY.4	Respiratory Virus Unit, Microbiology Services Colindale, Public Health England	COVID-19 Genomics UK (COG-UK) Consortium	PHE Covid Sequencing Team	2021-11-08
EPI_ISL_6022662	2021-10-12	AY.4	Respiratory Virus Unit, Microbiology Services Colindale, Public Health England	COVID-19 Genomics UK (COG-UK) Consortium	PHE Covid Sequencing Team	2021-11-08
EPI_ISL_6022670	2021-10-14	AY.4	Respiratory Virus Unit, Microbiology Services Colindale, Public Health England	COVID-19 Genomics UK (COG-UK) Consortium	PHE Covid Sequencing Team	2021-11-08
EPI_ISL_6022679	2021-10-12	AY.4.2	Respiratory Virus Unit, Microbiology Services Colindale, Public Health England	COVID-19 Genomics UK (COG-UK) Consortium	PHE Covid Sequencing Team	2021-11-08
EPI_ISL_6022680	2021-10-12	AY.4	Respiratory Virus Unit, Microbiology Services Colindale, Public Health England	COVID-19 Genomics UK (COG-UK) Consortium	PHE Covid Sequencing Team	2021-11-08
EPI_ISL_6022686	2021-10-13	AY.4	Respiratory Virus Unit, Microbiology Services Colindale, Public Health England	COVID-19 Genomics UK (COG-UK) Consortium	PHE Covid Sequencing Team	2021-11-08
EPI_ISL_6022687	2021-10-15	AY.92	Respiratory Virus Unit, Microbiology Services Colindale, Public Health England	COVID-19 Genomics UK (COG-UK) Consortium	PHE Covid Sequencing Team	2021-11-08
EPI_ISL_6022691	2021-10-15	AY.4	Respiratory Virus Unit, Microbiology Services Colindale, Public Health England	COVID-19 Genomics UK (COG-UK) Consortium	PHE Covid Sequencing Team	2021-11-08
EPI_ISL_6022692	2021-10-16	AY.4	Respiratory Virus Unit, Microbiology Services Colindale, Public Health England	COVID-19 Genomics UK (COG-UK) Consortium	PHE Covid Sequencing Team	2021-11-08
EPI_ISL_6022697	2021-10-14	AY.4	Respiratory Virus Unit, Microbiology Services Colindale, Public Health England	COVID-19 Genomics UK (COG-UK) Consortium	PHE Covid Sequencing Team	2021-11-08
EPI_ISL_6022698	2021-10-13	AY.102	Respiratory Virus Unit, Microbiology Services Colindale, Public Health England	COVID-19 Genomics UK (COG-UK) Consortium	PHE Covid Sequencing Team	2021-11-08
EPI_ISL_6022701	2021-10-15	AY.4	Respiratory Virus Unit, Microbiology Services Colindale, Public Health England	COVID-19 Genomics UK (COG-UK) Consortium	PHE Covid Sequencing Team	2021-11-08
EPI_ISL_6022702	2021-10-14	AY.4	Respiratory Virus Unit, Microbiology Services Colindale, Public Health England	COVID-19 Genomics UK (COG-UK) Consortium	PHE Covid Sequencing Team	2021-11-08
EPI_ISL_6022705	2021-10-14	AY.46.6	Respiratory Virus Unit, Microbiology Services Colindale, Public Health England	COVID-19 Genomics UK (COG-UK) Consortium	PHE Covid Sequencing Team	2021-11-08
EPI_ISL_6022710	2021-10-14	AY.46	Respiratory Virus Unit, Microbiology Services Colindale, Public Health England	COVID-19 Genomics UK (COG-UK) Consortium	PHE Covid Sequencing Team	2021-11-08
EPI_ISL_6022716	2021-10-13	AY.4	Respiratory Virus Unit, Microbiology Services Colindale, Public Health England	COVID-19 Genomics UK (COG-UK) Consortium	PHE Covid Sequencing Team	2021-11-08
EPI_ISL_6022719	2021-10-13	AY.4	Respiratory Virus Unit, Microbiology Services Colindale, Public Health England	COVID-19 Genomics UK (COG-UK) Consortium	PHE Covid Sequencing Team	2021-11-08
EPI_ISL_6022724	2021-10-15	AY.4	Respiratory Virus Unit, Microbiology Services Colindale, Public Health England	COVID-19 Genomics UK (COG-UK) Consortium	PHE Covid Sequencing Team	2021-11-08
EPI_ISL_6022725	2021-10-15	AY.4	Respiratory Virus Unit, Microbiology Services Colindale, Public Health England	COVID-19 Genomics UK (COG-UK) Consortium	PHE Covid Sequencing Team	2021-11-08
EPI_ISL_6022731	2021-10-16	AY.4	Respiratory Virus Unit, Microbiology Services Colindale, Public Health England	COVID-19 Genomics UK (COG-UK) Consortium	PHE Covid Sequencing Team	2021-11-08
EPI_ISL_6022732	2021-10-15	AY.4	Respiratory Virus Unit, Microbiology Services Colindale, Public Health England	COVID-19 Genomics UK (COG-UK) Consortium	PHE Covid Sequencing Team	2021-11-08
EPI_ISL_6022740	2021-10-14	AY.9.1	Respiratory Virus Unit, Microbiology Services Colindale, Public Health England	COVID-19 Genomics UK (COG-UK) Consortium	PHE Covid Sequencing Team	2021-11-08
EPI_ISL_6022741	2021-10-13	AY.4	Respiratory Virus Unit, Microbiology Services Colindale, Public Health England	COVID-19 Genomics UK (COG-UK) Consortium	PHE Covid Sequencing Team	2021-11-08
EPI_ISL_6022747	2021-10-15	AY.98	Respiratory Virus Unit, Microbiology Services Colindale, Public Health England	COVID-19 Genomics UK (COG-UK) Consortium	PHE Covid Sequencing Team	2021-11-08
EPI_ISL_6022748	2021-10-16	AY.4	Respiratory Virus Unit, Microbiology Services Colindale, Public Health England	COVID-19 Genomics UK (COG-UK) Consortium	PHE Covid Sequencing Team	2021-11-08
EPI_ISL_6022754	2021-10-13	AY.102	Respiratory Virus Unit, Microbiology Services Colindale, Public Health England	COVID-19 Genomics UK (COG-UK) Consortium	PHE Covid Sequencing Team	2021-11-08
EPI_ISL_6022758	2021-10-13	AY.4	Respiratory Virus Unit, Microbiology Services Colindale, Public Health England	COVID-19 Genomics UK (COG-UK) Consortium	PHE Covid Sequencing Team	2021-11-08
EPI_ISL_6022759	2021-10-13	AY.102	Respiratory Virus Unit, Microbiology Services Colindale, Public Health England	COVID-19 Genomics UK (COG-UK) Consortium	PHE Covid Sequencing Team	2021-11-08
